## Supplementary material for "Inflammatory Bowel Disease in patients with Primary Sclerosing Cholangitis: a distinct form of colitis": Full Supplementary Data: FullSupplementaryData_PSC-UC.xlsx (part 13 of 16)

### Sheet: SupplementaryResults7GOtermsUCI (continued)
Best4+ Enterocytes_UC_I_up_GO
regulation of proteolysis involved in cellular protein catabolic process (GO:1903050)	1/23	0.0785807	0.152012	0	0	12.9266	32.8805	PSME1
positive regulation of protein oligomerization (GO:0032461)	1/23	0.0785807	0.152012	0	0	12.9266	32.8805	JCHAIN
eosinophil migration (GO:0072677)	1/24	0.0818555	0.152274	0	0	12.364	30.9446	CCL2
intrinsic apoptotic signaling pathway in response to endoplasmic reticulum stress (GO:0070059)	1/24	0.0818555	0.152274	0	0	12.364	30.9446	PPP1R15A
negative regulation of cyclin-dependent protein serine/threonine kinase activity (GO:0045736)	1/24	0.0818555	0.152274	0	0	12.364	30.9446	CDKN2A
positive regulation of neutrophil chemotaxis (GO:0090023)	1/24	0.0818555	0.152274	0	0	12.364	30.9446	CD74
eosinophil chemotaxis (GO:0048245)	1/24	0.0818555	0.152274	0	0	12.364	30.9446	CCL2
chaperone mediated protein folding requiring cofactor (GO:0051085)	1/24	0.0818555	0.152274	0	0	12.364	30.9446	DNAJB1
transition metal ion homeostasis (GO:0055076)	1/24	0.0818555	0.152274	0	0	12.364	30.9446	B2M
negative regulation of intrinsic apoptotic signaling pathway in response to DNA damage (GO:1902230)	1/24	0.0818555	0.152274	0	0	12.364	30.9446	CD74
negative regulation of oxidative stress-induced cell death (GO:1903202)	1/24	0.0818555	0.152274	0	0	12.364	30.9446	SOD2
cellular senescence (GO:0090398)	1/24	0.0818555	0.152274	0	0	12.364	30.9446	CDKN2A
ATP generation from ADP (GO:0006757)	1/24	0.0818555	0.152274	0	0	12.364	30.9446	LDHA
regulation of cell cycle G1/S phase transition (GO:1902806)	1/24	0.0818555	0.152274	0	0	12.364	30.9446	PSME1
positive regulation of DNA-templated transcription, elongation (GO:0032786)	1/24	0.0818555	0.152274	0	0	12.364	30.9446	HMGN1
regulation of cellular senescence (GO:2000772)	1/24	0.0818555	0.152274	0	0	12.364	30.9446	CDKN2A
cellular response to organic cyclic compound (GO:0071407)	2/135	0.0831725	0.154301	0	0	4.31426	10.7289	EGR1;CCL2
regulation of DNA damage response, signal transduction by p53 class mediator (GO:0043516)	1/25	0.0851188	0.154534	0	0	11.8482	29.1905	CD74
regulation of nervous system development (GO:0051960)	1/25	0.0851188	0.154534	0	0	11.8482	29.1905	TYMP
peptidyl-tyrosine dephosphorylation (GO:0035335)	1/25	0.0851188	0.154534	0	0	11.8482	29.1905	DUSP1
positive regulation of leukocyte mediated cytotoxicity (GO:0001912)	1/25	0.0851188	0.154534	0	0	11.8482	29.1905	HLA-E
negative regulation of insulin receptor signaling pathway (GO:0046627)	1/25	0.0851188	0.154534	0	0	11.8482	29.1905	SOCS3
glial cell differentiation (GO:0010001)	1/25	0.0851188	0.154534	0	0	11.8482	29.1905	STAT3
positive regulation of neutrophil migration (GO:1902624)	1/25	0.0851188	0.154534	0	0	11.8482	29.1905	CD74
prostaglandin metabolic process (GO:0006693)	1/25	0.0851188	0.154534	0	0	11.8482	29.1905	CD74
response to cytokine (GO:0034097)	2/138	0.0863468	0.156345	0	0	4.21846	10.3326	STAT3;JUNB
negative regulation of cellular response to insulin stimulus (GO:1900077)	1/26	0.0883707	0.158106	0	0	11.3737	27.5951	SOCS3
regulation of p38MAPK cascade (GO:1900744)	1/26	0.0883707	0.158106	0	0	11.3737	27.5951	GADD45B
positive regulation of granulocyte chemotaxis (GO:0071624)	1/26	0.0883707	0.158106	0	0	11.3737	27.5951	CD74
regulation of viral entry into host cell (GO:0046596)	1/26	0.0883707	0.158106	0	0	11.3737	27.5951	CD74
response to lipid (GO:0033993)	2/140	0.0884833	0.158106	0	0	4.1569	10.0802	STAT3;JUNB
positive regulation of macromolecule biosynthetic process (GO:0010557)	2/142	0.0906355	0.161526	0	0	4.0971	9.83677	RPS27L;CCL2
negative regulation of cell-matrix adhesion (GO:0001953)	1/27	0.0916112	0.161569	0	0	10.9357	26.1386	CDKN2A
regulation of extrinsic apoptotic signaling pathway in absence of ligand (GO:2001239)	1/27	0.0916112	0.161569	0	0	10.9357	26.1386	IFI6
negative regulation of peptidyl-tyrosine phosphorylation (GO:0050732)	1/27	0.0916112	0.161569	0	0	10.9357	26.1386	SOCS3
cargo loading into vesicle (GO:0035459)	1/27	0.0916112	0.161569	0	0	10.9357	26.1386	MIA
regulation of defense response to virus by virus (GO:0050690)	1/28	0.0948403	0.166399	0	0	10.5302	24.8044	B2M
negative regulation of response to DNA damage stimulus (GO:2001021)	1/28	0.0948403	0.166399	0	0	10.5302	24.8044	CD74
regulated exocytosis (GO:0045055)	2/148	0.097184	0.169851	0	0	3.92754	9.15567	FN1;SERPING1
positive regulation of myeloid cell differentiation (GO:0045639)	1/29	0.0980581	0.169851	0	0	10.1536	23.5786	STAT3
cellular response to cadmium ion (GO:0071276)	1/29	0.0980581	0.169851	0	0	10.1536	23.5786	FOS
regulation of neutrophil chemotaxis (GO:0090022)	1/29	0.0980581	0.169851	0	0	10.1536	23.5786	CD74
superoxide metabolic process (GO:0006801)	1/29	0.0980581	0.169851	0	0	10.1536	23.5786	SOD2
response to estradiol (GO:0032355)	1/30	0.101265	0.174514	0	0	9.80296	22.4489	STAT3
'de novo' posttranslational protein folding (GO:0051084)	1/30	0.101265	0.174514	0	0	9.80296	22.4489	DNAJB1
positive regulation of transcription, DNA-templated (GO:0045893)	7/1120	0.101757	0.174919	0	0	1.84906	4.2254	CD74;EGR1;STAT3;FOS;JUNB;IER2;HMGN1
positive regulation of nucleic acid-templated transcription (GO:1903508)	4/502	0.103023	0.176439	0	0	2.32944	5.29436	CD74;EGR1;STAT3;FOS
positive regulation of interleukin-1 beta production (GO:0032731)	1/31	0.10446	0.176439	0	0	9.47571	21.4052	EGR1
regulation of protein export from nucleus (GO:0046825)	1/31	0.10446	0.176439	0	0	9.47571	21.4052	IFI27
response to cadmium ion (GO:0046686)	1/31	0.10446	0.176439	0	0	9.47571	21.4052	FOS
positive regulation of protein dephosphorylation (GO:0035307)	1/31	0.10446	0.176439	0	0	9.47571	21.4052	PPP1R15A
gene silencing by miRNA (GO:0035195)	1/31	0.10446	0.176439	0	0	9.47571	21.4052	STAT3
positive regulation of viral genome replication (GO:0045070)	1/31	0.10446	0.176439	0	0	9.47571	21.4052	PPIB
response to lipopolysaccharide (GO:0032496)	2/155	0.104989	0.176892	0	0	3.74652	8.44429	CCL2;JUNB
protein ubiquitination (GO:0016567)	4/506	0.105273	0.176931	0	0	2.3104	5.20117	PSMB5;PSME1;PSMB8;PSMB9
endodermal cell differentiation (GO:0035987)	1/32	0.107644	0.178705	0	0	9.16959	20.4383	FN1
substrate adhesion-dependent cell spreading (GO:0034446)	1/32	0.107644	0.178705	0	0	9.16959	20.4383	FN1
positive regulation of myeloid leukocyte differentiation (GO:0002763)	1/32	0.107644	0.178705	0	0	9.16959	20.4383	CD74
positive regulation of tumor necrosis factor superfamily cytokine production (GO:1903557)	1/32	0.107644	0.178705	0	0	9.16959	20.4383	HLA-E
regulation of erythrocyte differentiation (GO:0045646)	1/32	0.107644	0.178705	0	0	9.16959	20.4383	STAT3
positive regulation of cellular biosynthetic process (GO:0031328)	2/159	0.109524	0.181382	0	0	3.65033	8.07312	EGR1;RPS27L
positive regulation of cytokine-mediated signaling pathway (GO:0001961)	1/33	0.110817	0.181751	0	0	8.88259	19.5406	CD74
regulation of intracellular protein transport (GO:0033157)	1/33	0.110817	0.181751	0	0	8.88259	19.5406	IFI27
positive regulation of calcium ion transport (GO:0051928)	1/33	0.110817	0.181751	0	0	8.88259	19.5406	CCL2
positive regulation of Notch signaling pathway (GO:0045747)	1/33	0.110817	0.181751	0	0	8.88259	19.5406	STAT3
bone development (GO:0060348)	1/34	0.113979	0.185591	0	0	8.61299	18.7052	PPIB
regulation of insulin receptor signaling pathway (GO:0046626)	1/34	0.113979	0.185591	0	0	8.61299	18.7052	SOCS3
cellular macromolecular complex assembly (GO:0034622)	1/34	0.113979	0.185591	0	0	8.61299	18.7052	MIA
positive regulation of ATPase activity (GO:0032781)	1/35	0.11713	0.188462	0	0	8.35924	17.9262	DNAJB1
regulation of phosphoprotein phosphatase activity (GO:0043666)	1/35	0.11713	0.188462	0	0	8.35924	17.9262	PPP1R15A
negative regulation of cell-substrate adhesion (GO:0010812)	1/35	0.11713	0.188462	0	0	8.35924	17.9262	CDKN2A
carbohydrate catabolic process (GO:0016052)	1/35	0.11713	0.188462	0	0	8.35924	17.9262	LDHA
protein kinase B signaling (GO:0043491)	1/35	0.11713	0.188462	0	0	8.35924	17.9262	CCL2
mitochondrion organization (GO:0007005)	2/167	0.118746	0.19061	0	0	3.47194	7.39791	SOD2;TYMP
regulation of receptor-mediated endocytosis (GO:0048259)	1/36	0.120269	0.191697	0	0	8.12	17.1983	B2M
regulation of cysteine-type endopeptidase activity (GO:2000116)	1/36	0.120269	0.191697	0	0	8.12	17.1983	PSMB9
zymogen activation (GO:0031638)	1/36	0.120269	0.191697	0	0	8.12	17.1983	C1R
protein peptidyl-prolyl isomerization (GO:0000413)	1/37	0.123398	0.196223	0	0	7.89405	16.517	PPIB
positive regulation of hydrolase activity (GO:0051345)	2/172	0.124606	0.197681	0	0	3.36897	7.01621	DNAJB1;CCL2
positive regulation of innate immune response (GO:0045089)	1/38	0.126516	0.200243	0	0	7.68031	15.8782	HLA-E
mitotic DNA damage checkpoint (GO:0044773)	1/39	0.129622	0.203735	0	0	7.47782	15.2782	RPS27L
positive regulation of phagocytosis (GO:0050766)	1/39	0.129622	0.203735	0	0	7.47782	15.2782	CCL2
regulation of proteasomal protein catabolic process (GO:0061136)	1/39	0.129622	0.203735	0	0	7.47782	15.2782	PSME1
negative regulation of protein phosphorylation (GO:0001933)	2/178	0.131729	0.205275	0	0	3.25313	6.59412	DNAJC3;DUSP1
positive regulation of cytokine biosynthetic process (GO:0042108)	1/40	0.132718	0.205275	0	0	7.28571	14.7137	EGR1
regulation of ATPase activity (GO:0043462)	1/40	0.132718	0.205275	0	0	7.28571	14.7137	DNAJB1
peptidyl-proline modification (GO:0018208)	1/40	0.132718	0.205275	0	0	7.28571	14.7137	PPIB
response to cAMP (GO:0051591)	1/40	0.132718	0.205275	0	0	7.28571	14.7137	JUNB
cognition (GO:0050890)	1/40	0.132718	0.205275	0	0	7.28571	14.7137	HLA-DRA
negative regulation of cytokine secretion (GO:0050710)	1/40	0.132718	0.205275	0	0	7.28571	14.7137	FN1
negative regulation of STAT cascade (GO:1904893)	1/41	0.135803	0.208621	0	0	7.10321	14.1819	SOCS3
positive regulation of receptor-mediated endocytosis (GO:0048260)	1/41	0.135803	0.208621	0	0	7.10321	14.1819	B2M
monocyte chemotaxis (GO:0002548)	1/41	0.135803	0.208621	0	0	7.10321	14.1819	CCL2
cellular macromolecule biosynthetic process (GO:0034645)	3/367	0.141745	0.216579	0	0	2.37132	4.63292	NAP1L1;RPS20;EIF4G2
intrinsic apoptotic signaling pathway by p53 class mediator (GO:0072332)	1/43	0.141941	0.216579	0	0	6.76429	13.2062	RPS27L
response to unfolded protein (GO:0006986)	1/43	0.141941	0.216579	0	0	6.76429	13.2062	DNAJB1
ribosomal small subunit biogenesis (GO:0042274)	1/44	0.144994	0.218779	0	0	6.60664	12.7579	RPS27L
regulation of steroid biosynthetic process (GO:0050810)	1/44	0.144994	0.218779	0	0	6.60664	12.7579	EGR1
lymphocyte chemotaxis (GO:0048247)	1/44	0.144994	0.218779	0	0	6.60664	12.7579	CCL2
positive regulation of viral process (GO:0048524)	1/44	0.144994	0.218779	0	0	6.60664	12.7579	PPIB
positive regulation of viral life cycle (GO:1903902)	1/44	0.144994	0.218779	0	0	6.60664	12.7579	CD74
nicotinamide nucleotide metabolic process (GO:0046496)	1/45	0.148035	0.222874	0	0	6.45617	12.3332	LDHA
negative regulation of autophagy (GO:0010507)	1/46	0.151067	0.224944	0	0	6.31238	11.9306	EIF4G2
interleukin-12-mediated signaling pathway (GO:0035722)	1/46	0.151067	0.224944	0	0	6.31238	11.9306	SOD2
regulation of G1/S transition of mitotic cell cycle (GO:2000045)	1/46	0.151067	0.224944	0	0	6.31238	11.9306	PSME1
cellular response to interleukin-12 (GO:0071349)	1/46	0.151067	0.224944	0	0	6.31238	11.9306	SOD2
pyruvate metabolic process (GO:0006090)	1/46	0.151067	0.224944	0	0	6.31238	11.9306	LDHA
positive regulation of tumor necrosis factor production (GO:0032760)	1/47	0.154087	0.227942	0	0	6.17484	11.5484	HLA-E
peptide cross-linking (GO:0018149)	1/47	0.154087	0.227942	0	0	6.17484	11.5484	FN1
negative regulation of JAK-STAT cascade (GO:0046426)	1/47	0.154087	0.227942	0	0	6.17484	11.5484	SOCS3
negative regulation of mitotic cell cycle (GO:0045930)	1/48	0.157097	0.231387	0	0	6.04316	11.1852	DUSP1
intrinsic apoptotic signaling pathway in response to DNA damage (GO:0008630)	1/48	0.157097	0.231387	0	0	6.04316	11.1852	RPS27L
positive regulation of ERK1 and ERK2 cascade (GO:0070374)	2/201	0.159831	0.23428	0	0	2.87379	5.26948	CD74;CCL2
regulation of cell growth (GO:0001558)	2/201	0.159831	0.23428	0	0	2.87379	5.26948	CDKN2A;EIF4G2
protein heterooligomerization (GO:0051291)	1/49	0.160097	0.23428	0	0	5.91696	10.8397	CD74
negative regulation of transcription, DNA-templated (GO:0045892)	5/813	0.161863	0.236354	0	0	1.79277	3.26465	IFI27;CDKN2A;STAT3;FOSB;JUNB
regulation of apoptotic process (GO:0042981)	5/815	0.163014	0.237121	0	0	1.78816	3.24357	DNAJC3;CD74;GADD45B;DUSP1;STAT3
blood circulation (GO:0008015)	1/50	0.163086	0.237121	0	0	5.79592	10.5108	SERPING1
positive regulation of developmental growth (GO:0048639)	1/51	0.166064	0.240449	0	0	5.67971	10.1972	PPIB
positive regulation of signal transduction (GO:0009967)	2/206	0.166083	0.240449	0	0	2.80264	5.03149	CD74;STAT3
positive regulation of cell-substrate adhesion (GO:0010811)	1/52	0.169032	0.243163	0	0	5.56807	9.89815	FN1
chemokine-mediated signaling pathway (GO:0070098)	1/52	0.169032	0.243163	0	0	5.56807	9.89815	CCL2
regulation of cell-matrix adhesion (GO:0001952)	1/52	0.169032	0.243163	0	0	5.56807	9.89815	CDKN2A
neutrophil chemotaxis (GO:0030593)	1/53	0.17199	0.246895	0	0	5.46071	9.6126	CCL2
regulation of translation (GO:0006417)	2/213	0.174908	0.248499	0	0	2.7087	4.72261	RPS27L;EIF4G2
negative regulation of cellular component organization (GO:0051129)	1/54	0.174937	0.248499	0	0	5.35741	9.33972	DNAJB1
cell morphogenesis involved in differentiation (GO:0000904)	1/54	0.174937	0.248499	0	0	5.35741	9.33972	FN1
cytoplasmic translation (GO:0002181)	1/54	0.174937	0.248499	0	0	5.35741	9.33972	RPS20
positive regulation of response to stimulus (GO:0048584)	1/54	0.174937	0.248499	0	0	5.35741	9.33972	CDKN2A
negative regulation of programmed cell death (GO:0043069)	3/408	0.176644	0.250399	0	0	2.1268	3.68706	DNAJC3;CD74;STAT3
fat cell differentiation (GO:0045444)	1/55	0.177874	0.251618	0	0	5.25794	9.07877	PSMB8
ribosome assembly (GO:0042255)	1/56	0.180801	0.253121	0	0	5.16208	8.82901	RPS27L
protein import (GO:0017038)	1/56	0.180801	0.253121	0	0	5.16208	8.82901	STAT3
anion transport (GO:0006820)	1/56	0.180801	0.253121	0	0	5.16208	8.82901	VDAC2
granulocyte chemotaxis (GO:0071621)	1/56	0.180801	0.253121	0	0	5.16208	8.82901	CCL2
negative regulation of cellular catabolic process (GO:0031330)	1/56	0.180801	0.253121	0	0	5.16208	8.82901	EIF4G2
positive regulation of transcription from RNA polymerase II promoter (GO:0045944)	5/848	0.182494	0.254966	0	0	1.71519	2.91761	EGR1;STAT3;FOS;JUNB;IER2
protein homotetramerization (GO:0051289)	1/57	0.183717	0.255623	0	0	5.06964	8.58979	SOD2
IRE1-mediated unfolded protein response (GO:0036498)	1/57	0.183717	0.255623	0	0	5.06964	8.58979	DNAJC3
positive regulation of cell migration (GO:0030335)	2/221	0.185085	0.256999	0	0	2.6087	4.40072	FN1;SOD2
neutrophil migration (GO:1990266)	1/58	0.186623	0.258606	0	0	4.98045	8.3605	CCL2
positive regulation of protein binding (GO:0032092)	1/60	0.192405	0.265534	0	0	4.81114	7.92949	B2M
nucleosome assembly (GO:0006334)	1/60	0.192405	0.265534	0	0	4.81114	7.92949	BRD2
regulation of tumor necrosis factor production (GO:0032680)	1/61	0.19528	0.26742	0	0	4.73071	7.72676	HLA-E
positive regulation of cellular amide metabolic process (GO:0034250)	1/61	0.19528	0.26742	0	0	4.73071	7.72676	RPS27L
negative regulation of MAP kinase activity (GO:0043407)	1/61	0.19528	0.26742	0	0	4.73071	7.72676	DUSP1
extracellular matrix organization (GO:0030198)	2/229	0.195347	0.26742	0	0	2.51574	4.10815	TNC;FN1
establishment of protein localization to organelle (GO:0072594)	1/62	0.198146	0.269621	0	0	4.65293	7.53193	STAT3
negative regulation of peptidase activity (GO:0010466)	1/62	0.198146	0.269621	0	0	4.65293	7.53193	SERPING1
negative regulation of intrinsic apoptotic signaling pathway (GO:2001243)	1/62	0.198146	0.269621	0	0	4.65293	7.53193	SOD2
negative regulation of protein modification process (GO:0031400)	1/63	0.201001	0.271332	0	0	4.57765	7.34458	PPP1R15A
iron ion homeostasis (GO:0055072)	1/63	0.201001	0.271332	0	0	4.57765	7.34458	B2M
negative regulation of dephosphorylation (GO:0035305)	1/63	0.201001	0.271332	0	0	4.57765	7.34458	PPP1R15A
carbohydrate homeostasis (GO:0033500)	1/63	0.201001	0.271332	0	0	4.57765	7.34458	STAT3
positive regulation of endocytosis (GO:0045807)	1/64	0.203847	0.274627	0	0	4.50476	7.16431	B2M
regulation of JAK-STAT cascade (GO:0046425)	1/65	0.206682	0.276254	0	0	4.43415	6.99076	SOCS3
cellular response to reactive oxygen species (GO:0034614)	1/65	0.206682	0.276254	0	0	4.43415	6.99076	FOS
defense response to Gram-positive bacterium (GO:0050830)	1/65	0.206682	0.276254	0	0	4.43415	6.99076	HLA-E
chromatin assembly (GO:0031497)	1/65	0.206682	0.276254	0	0	4.43415	6.99076	BRD2
negative regulation of protein binding (GO:0032091)	1/67	0.212323	0.282128	0	0	4.29935	6.66247	B2M
regulation of cyclin-dependent protein serine/threonine kinase activity (GO:0000079)	1/67	0.212323	0.282128	0	0	4.29935	6.66247	CDKN2A
regulation of gene silencing by miRNA (GO:0060964)	1/67	0.212323	0.282128	0	0	4.29935	6.66247	STAT3
negative regulation of cysteine-type endopeptidase activity involved in apoptotic process (GO:0043154)	1/68	0.215129	0.284742	0	0	4.23497	6.50711	IFI6
negative regulation of phosphatase activity (GO:0010923)	1/68	0.215129	0.284742	0	0	4.23497	6.50711	PPP1R15A
regulation of innate immune response (GO:0045088)	1/69	0.217925	0.287881	0	0	4.17248	6.35721	HLA-E
regulation of Notch signaling pathway (GO:0008593)	1/70	0.220711	0.290995	0	0	4.1118	6.21253	STAT3
regulation of cell communication (GO:0010646)	1/71	0.223487	0.292949	0	0	4.05286	6.07281	TYMP
positive regulation of growth (GO:0045927)	1/71	0.223487	0.292949	0	0	4.05286	6.07281	EIF4G2
nuclear import (GO:0051170)	1/71	0.223487	0.292949	0	0	4.05286	6.07281	STAT3
negative regulation of cysteine-type endopeptidase activity (GO:2000117)	1/72	0.226253	0.296004	0	0	3.99557	5.93782	IFI6
transcription-coupled nucleotide-excision repair (GO:0006283)	1/73	0.22901	0.299034	0	0	3.93988	5.80735	HMGN1
glucose homeostasis (GO:0042593)	1/74	0.231757	0.30204	0	0	3.88571	5.68117	STAT3
negative regulation of phosphorylation (GO:0042326)	1/75	0.234494	0.304439	0	0	3.83301	5.55911	CDKN2A
C-terminal protein lipidation (GO:0006501)	1/75	0.234494	0.304439	0	0	3.83301	5.55911	NEGR1
regulation of protein phosphorylation (GO:0001932)	2/261	0.237004	0.305064	0	0	2.20133	3.16921	CD74;FN1
transforming growth factor beta receptor signaling pathway (GO:0007179)	1/76	0.237222	0.305064	0	0	3.78171	5.44097	FOS
negative regulation of extrinsic apoptotic signaling pathway (GO:2001237)	1/76	0.237222	0.305064	0	0	3.78171	5.44097	IFI6
response to interleukin-1 (GO:0070555)	1/76	0.237222	0.305064	0	0	3.78171	5.44097	CCL2
positive regulation of JNK cascade (GO:0046330)	1/76	0.237222	0.305064	0	0	3.78171	5.44097	GADD45B
extracellular matrix disassembly (GO:0022617)	1/78	0.242649	0.31028	0	0	3.68312	5.21581	FN1
positive regulation of translation (GO:0045727)	1/78	0.242649	0.31028	0	0	3.68312	5.21581	RPS27L
regulation of cellular response to heat (GO:1900034)	1/78	0.242649	0.31028	0	0	3.68312	5.21581	DNAJB1
nucleosome organization (GO:0034728)	1/79	0.245348	0.313142	0	0	3.63571	5.10846	BRD2
positive regulation of stress-activated MAPK cascade (GO:0032874)	1/80	0.248038	0.315389	0	0	3.58951	5.00441	GADD45B
negative regulation of MAPK cascade (GO:0043409)	1/80	0.248038	0.315389	0	0	3.58951	5.00441	DUSP1
positive regulation of binding (GO:0051099)	1/81	0.250718	0.318201	0	0	3.54446	4.90351	B2M
positive regulation of protein secretion (GO:0050714)	1/82	0.253389	0.319204	0	0	3.50053	4.80563	HLA-E
DNA damage response, signal transduction by p53 class mediator (GO:0030330)	1/82	0.253389	0.319204	0	0	3.50053	4.80563	RPS27L
negative regulation of NF-kappaB transcription factor activity (GO:0032088)	1/82	0.253389	0.319204	0	0	3.50053	4.80563	CDKN2A
C-terminal protein amino acid modification (GO:0018410)	1/82	0.253389	0.319204	0	0	3.50053	4.80563	NEGR1
negative regulation of endopeptidase activity (GO:0010951)	1/83	0.25605	0.321364	0	0	3.45767	4.71066	SERPING1
positive regulation of homeostatic process (GO:0032846)	1/83	0.25605	0.321364	0	0	3.45767	4.71066	STAT3
cellular response to molecule of bacterial origin (GO:0071219)	1/84	0.258702	0.324094	0	0	3.41583	4.61848	CCL2
regulation of peptidyl-tyrosine phosphorylation (GO:0050730)	1/85	0.261345	0.326801	0	0	3.375	4.52896	CD74
regulation of MAP kinase activity (GO:0043405)	1/87	0.266602	0.332763	0	0	3.29618	4.35754	DUSP1
positive regulation of protein complex assembly (GO:0031334)	1/88	0.269217	0.33541	0	0	3.25813	4.27544	JCHAIN
SRP-dependent cotranslational protein targeting to membrane (GO:0006614)	1/89	0.271823	0.338036	0	0	3.22094	4.19561	RPS20
positive regulation of MAPK cascade (GO:0043410)	2/289	0.273856	0.339942	0	0	1.98374	2.56924	CD74;CCL2
regulation of JNK cascade (GO:0046328)	1/90	0.27442	0.34002	0	0	3.18459	4.11798	GADD45B
proteolysis (GO:0006508)	2/291	0.276492	0.340123	0	0	1.96981	2.53234	PSMB5;LAP3
positive regulation of cellular protein metabolic process (GO:0032270)	1/91	0.277007	0.340123	0	0	3.14905	4.04247	RPS27L
protein-DNA complex assembly (GO:0065004)	1/91	0.277007	0.340123	0	0	3.14905	4.04247	BRD2
cellular response to acid chemical (GO:0071229)	1/91	0.277007	0.340123	0	0	3.14905	4.04247	EGR1
cellular response to lipopolysaccharide (GO:0071222)	1/91	0.277007	0.340123	0	0	3.14905	4.04247	CCL2
cell cycle G1/S phase transition (GO:0044843)	1/92	0.279585	0.342669	0	0	3.11429	3.96899	CDKN2A
regulation of cysteine-type endopeptidase activity involved in apoptotic process (GO:0043281)	1/93	0.282155	0.344574	0	0	3.08028	3.89748	IFI6
cotranslational protein targeting to membrane (GO:0006613)	1/93	0.282155	0.344574	0	0	3.08028	3.89748	RPS20
cellular response to fibroblast growth factor stimulus (GO:0044344)	1/94	0.284715	0.347076	0	0	3.047	3.82785	CCL2
regulation of B cell activation (GO:0050864)	1/95	0.287266	0.349559	0	0	3.01444	3.76005	IGHG3
regulation of cell death (GO:0010941)	1/96	0.289808	0.351393	0	0	2.98256	3.694	JUNB
protein localization to nucleus (GO:0034504)	1/96	0.289808	0.351393	0	0	2.98256	3.694	STAT3
cellular response to organonitrogen compound (GO:0071417)	1/97	0.292342	0.35195	0	0	2.95134	3.62965	EGR1
protein localization to organelle (GO:0033365)	1/97	0.292342	0.35195	0	0	2.95134	3.62965	PPP1R15A
protein targeting to ER (GO:0045047)	1/97	0.292342	0.35195	0	0	2.95134	3.62965	RPS20
response to tumor necrosis factor (GO:0034612)	1/97	0.292342	0.35195	0	0	2.95134	3.62965	CCL2
response to molecule of bacterial origin (GO:0002237)	1/98	0.294866	0.353735	0	0	2.92077	3.56694	JUNB
positive regulation of cell growth (GO:0030307)	1/98	0.294866	0.353735	0	0	2.92077	3.56694	EIF4G2
small GTPase mediated signal transduction (GO:0007264)	1/99	0.297382	0.356124	0	0	2.89082	3.5058	CDKN2A
cellular response to transforming growth factor beta stimulus (GO:0071560)	1/100	0.299888	0.358493	0	0	2.86147	3.4462	FOS
protein processing (GO:0016485)	1/101	0.302386	0.35958	0	0	2.83271	3.38807	C1R
regulation of kinase activity (GO:0043549)	1/101	0.302386	0.35958	0	0	2.83271	3.38807	CD74
intrinsic apoptotic signaling pathway (GO:0097193)	1/101	0.302386	0.35958	0	0	2.83271	3.38807	PPP1R15A
plasma membrane invagination (GO:0099024)	1/103	0.307356	0.364214	0	0	2.77689	3.27604	IGHG3
protein import into nucleus (GO:0006606)	1/103	0.307356	0.364214	0	0	2.77689	3.27604	STAT3
regulation of cellular response to stress (GO:0080135)	1/104	0.309827	0.365231	0	0	2.74979	3.22204	DNAJB1
B cell receptor signaling pathway (GO:0050853)	1/104	0.309827	0.365231	0	0	2.74979	3.22204	IGHG3
phagocytosis, engulfment (GO:0006911)	1/104	0.309827	0.365231	0	0	2.74979	3.22204	IGHG3
G1/S transition of mitotic cell cycle (GO:0000082)	1/105	0.31229	0.367496	0	0	2.72321	3.16934	CDKN2A
response to endoplasmic reticulum stress (GO:0034976)	1/106	0.314745	0.369105	0	0	2.69714	3.11788	PPP1R15A
positive regulation of cellular component organization (GO:0051130)	1/106	0.314745	0.369105	0	0	2.69714	3.11788	PPP1R15A
viral life cycle (GO:0019058)	1/107	0.31719	0.371331	0	0	2.67156	3.06763	CCL2
nucleotide-excision repair (GO:0006289)	1/108	0.319627	0.372259	0	0	2.64646	3.01855	HMGN1
monocarboxylic acid metabolic process (GO:0032787)	1/108	0.319627	0.372259	0	0	2.64646	3.01855	LDHA
regulation of cytokine production (GO:0001817)	1/108	0.319627	0.372259	0	0	2.64646	3.01855	BTN3A2
viral gene expression (GO:0019080)	1/110	0.324475	0.377258	0	0	2.59764	2.92376	RPS20
regulation of protein binding (GO:0043393)	1/111	0.326887	0.379412	0	0	2.5739	2.87798	B2M
nuclear-transcribed mRNA catabolic process, nonsense-mediated decay (GO:0000184)	1/112	0.32929	0.381549	0	0	2.55058	2.83323	RPS20
positive regulation of developmental process (GO:0051094)	1/113	0.331684	0.382366	0	0	2.52768	2.78948	JUNB
viral transcription (GO:0019083)	1/113	0.331684	0.382366	0	0	2.52768	2.78948	RPS20
positive regulation of kinase activity (GO:0033674)	1/113	0.331684	0.382366	0	0	2.52768	2.78948	CD74
negative regulation of cell growth (GO:0030308)	1/115	0.336448	0.3872	0	0	2.48308	2.70485	CDKN2A
DNA replication (GO:0006260)	1/120	0.348211	0.39871	0	0	2.37815	2.50882	NAP1L1
negative regulation of growth (GO:0045926)	1/120	0.348211	0.39871	0	0	2.37815	2.50882	CDKN2A
macromolecular complex assembly (GO:0065003)	1/120	0.348211	0.39871	0	0	2.37815	2.50882	CD74
intracellular protein transport (GO:0006886)	2/347	0.349715	0.399758	0	0	1.64537	1.72869	CD74;STAT3
regulation of cell differentiation (GO:0045595)	1/121	0.350539	0.400026	0	0	2.35821	2.47208	JUNB
dephosphorylation (GO:0016311)	1/124	0.357473	0.407255	0	0	2.30035	2.36636	DUSP1
G-protein coupled receptor signaling pathway, coupled to cyclic nucleotide second messenger (GO:0007187)	1/125	0.359768	0.409184	0	0	2.28168	2.33255	CCL2
cytoskeleton organization (GO:0007010)	1/126	0.362055	0.411096	0	0	2.26331	2.29943	CCL2
protein lipidation (GO:0006497)	1/127	0.364334	0.412993	0	0	2.24524	2.26698	NEGR1
negative regulation of cell proliferation (GO:0008285)	2/363	0.370257	0.419008	0	0	1.57116	1.56104	CDKN2A;SOD2
generation of neurons (GO:0048699)	1/130	0.371123	0.419289	0	0	2.19269	2.17344	IER2
Fc-gamma receptor signaling pathway involved in phagocytosis (GO:0038096)	1/133	0.377841	0.42617	0	0	2.14253	2.08529	IGHG3
Fc-gamma receptor signaling pathway (GO:0038094)	1/134	0.380065	0.427967	0	0	2.12632	2.05703	IGHG3
Fc receptor mediated stimulatory signaling pathway (GO:0002431)	1/135	0.38228	0.429038	0	0	2.11034	2.02931	IGHG3
phagocytosis (GO:0006909)	1/135	0.38228	0.429038	0	0	2.11034	2.02931	IGHG3
positive regulation of transferase activity (GO:0051347)	1/137	0.386688	0.433269	0	0	2.0791	1.97543	CD74
cellular response to growth factor stimulus (GO:0071363)	1/139	0.391065	0.436732	0	0	2.04876	1.92354	CCL2
neuron differentiation (GO:0030182)	1/139	0.391065	0.436732	0	0	2.04876	1.92354	IER2
negative regulation of sequence-specific DNA binding transcription factor activity (GO:0043433)	1/140	0.393242	0.438442	0	0	2.03392	1.89832	CDKN2A
phosphorylation (GO:0016310)	2/386	0.399343	0.444514	0	0	1.47532	1.35425	STAT3;CCL2
cellular protein complex assembly (GO:0043623)	1/144	0.401873	0.445868	0	0	1.97662	1.80193	POMP
transmembrane receptor protein serine/threonine kinase signaling pathway (GO:0007178)	1/144	0.401873	0.445868	0	0	1.97662	1.80193	FOS
skeletal system development (GO:0001501)	1/146	0.406143	0.449871	0	0	1.94916	1.7563	PPIB
protein stabilization (GO:0050821)	1/152	0.418773	0.463105	0	0	1.87114	1.62869	PPIB
spermatogenesis (GO:0007283)	1/153	0.420852	0.464648	0	0	1.85874	1.60869	BRD2
male gamete generation (GO:0048232)	1/154	0.422924	0.466177	0	0	1.8465	1.58903	BRD2
ribonucleoprotein complex assembly (GO:0022618)	1/156	0.427046	0.469958	0	0	1.82249	1.55069	RPS27L
negative regulation of intracellular signal transduction (GO:1902532)	1/161	0.437223	0.48038	0	0	1.76509	1.46028	DUSP1
positive regulation of I-kappaB kinase/NF-kappaB signaling (GO:0043123)	1/163	0.441244	0.483234	0	0	1.74312	1.42615	CD74
positive regulation of protein modification process (GO:0031401)	1/163	0.441244	0.483234	0	0	1.74312	1.42615	CD74
positive regulation of protein kinase activity (GO:0045860)	1/172	0.458991	0.50186	0	0	1.65063	1.28538	EGR1
peptide biosynthetic process (GO:0043043)	1/174	0.462859	0.504464	0	0	1.63138	1.25671	RPS20
nuclear-transcribed mRNA catabolic process (GO:0000956)	1/174	0.462859	0.504464	0	0	1.63138	1.25671	RPS20
positive regulation of MAP kinase activity (GO:0043406)	1/177	0.468609	0.509913	0	0	1.60333	1.2153	GADD45B
cellular response to lipid (GO:0071396)	1/178	0.470513	0.511165	0	0	1.59419	1.20191	CCL2
positive regulation of cell motility (GO:2000147)	1/179	0.472409	0.512405	0	0	1.58515	1.18872	SOD2
ER to Golgi vesicle-mediated transport (GO:0006888)	1/180	0.474299	0.513635	0	0	1.57622	1.17573	MIA
phosphate-containing compound metabolic process (GO:0006796)	1/183	0.479929	0.518904	0	0	1.55	1.13788	STAT3
receptor-mediated endocytosis (GO:0006898)	1/188	0.48918	0.527227	0	0	1.50817	1.07838	JCHAIN
regulation of GTPase activity (GO:0043087)	1/188	0.48918	0.527227	0	0	1.50817	1.07838	CCL2
protein complex assembly (GO:0006461)	1/189	0.49101	0.528361	0	0	1.50008	1.06699	FN1
protein homooligomerization (GO:0051260)	1/190	0.492834	0.529485	0	0	1.49206	1.05576	SOD2
positive regulation of GTPase activity (GO:0043547)	1/192	0.496463	0.532541	0	0	1.47629	1.03377	CCL2
positive regulation of cell differentiation (GO:0045597)	1/194	0.500067	0.53556	0	0	1.46084	1.01239	JUNB
neutrophil degranulation (GO:0043312)	2/479	0.509908	0.545241	0	0	1.18203	0.796123	DNAJC3;B2M
rRNA metabolic process (GO:0016072)	1/200	0.510725	0.545255	0	0	1.41637	0.951692	RPS20
rRNA processing (GO:0006364)	1/202	0.514228	0.546569	0	0	1.40213	0.932543	RPS20
positive regulation of multicellular organismal process (GO:0051240)	1/202	0.514228	0.546569	0	0	1.40213	0.932543	PPIB
neutrophil activation involved in immune response (GO:0002283)	2/483	0.514371	0.546569	0	0	1.17195	0.779129	DNAJC3;B2M
regulation of autophagy (GO:0010506)	1/203	0.51597	0.547412	0	0	1.39512	0.923161	EIF4G2
regulation of I-kappaB kinase/NF-kappaB signaling (GO:0043122)	1/204	0.517706	0.548396	0	0	1.38818	0.913904	CD74
neutrophil mediated immunity (GO:0002446)	2/487	0.518807	0.548707	0	0	1.16205	0.762565	DNAJC3;B2M
positive regulation of phosphorylation (GO:0042327)	1/208	0.524588	0.553959	0	0	1.36108	0.878087	CD74
central nervous system development (GO:0007417)	1/217	0.539722	0.569054	0	0	1.30377	0.804037	STAT3
mitotic cell cycle phase transition (GO:0044772)	1/221	0.546294	0.575091	0	0	1.27981	0.773767	CDKN2A
Ras protein signal transduction (GO:0007265)	1/223	0.549546	0.577619	0	0	1.26815	0.759192	CDKN2A
ribosome biogenesis (GO:0042254)	1/226	0.55438	0.581799	0	0	1.25105	0.737999	RPS20
ncRNA processing (GO:0034470)	1/227	0.55598	0.582578	0	0	1.24545	0.731106	RPS20
apoptotic process (GO:0006915)	1/231	0.562324	0.588317	0	0	1.22354	0.704364	PPP1R15A
translation (GO:0006412)	1/232	0.563896	0.589054	0	0	1.21818	0.697879	RPS20
activation of protein kinase activity (GO:0032147)	1/233	0.565462	0.589783	0	0	1.21287	0.691471	GADD45B
negative regulation of cellular process (GO:0048523)	2/534	0.568925	0.592485	0	0	1.05683	0.596057	CDKN2A;SOD2
positive regulation of programmed cell death (GO:0043068)	1/257	0.601434	0.625381	0	0	1.09782	0.558176	GADD45B
endocytosis (GO:0006897)	1/263	0.609958	0.633274	0	0	1.07236	0.530135	JCHAIN
regulation of programmed cell death (GO:0043067)	1/268	0.616924	0.639529	0	0	1.05201	0.508129	DUSP1
Golgi vesicle transport (GO:0048193)	1/271	0.621044	0.642819	0	0	1.04016	0.495483	MIA
negative regulation of signal transduction (GO:0009968)	1/283	0.637094	0.658427	0	0	0.995289	0.448714	SOCS3
ion transport (GO:0006811)	1/289	0.644865	0.665446	0	0	0.974256	0.427419	VDAC2
positive regulation of apoptotic process (GO:0043065)	1/307	0.667209	0.687458	0	0	0.916106	0.370704	GADD45B
DNA metabolic process (GO:0006259)	1/314	0.675519	0.694965	0	0	0.895299	0.351203	NAP1L1
regulation of cell migration (GO:0030334)	1/316	0.677855	0.696314	0	0	0.889524	0.345866	SOD2
protein transport (GO:0015031)	1/326	0.68929	0.706991	0	0	0.861714	0.320638	CD74
cellular protein localization (GO:0034613)	1/327	0.690412	0.707073	0	0	0.859027	0.318241	CD74
cellular response to DNA damage stimulus (GO:0006974)	1/329	0.692642	0.708289	0	0	0.853702	0.313515	PPP1R15A
regulation of gene expression (GO:0010468)	3/1037	0.719525	0.734672	0	0	0.806192	0.26537	EGR1;STAT3;FN1
transcription, DNA-templated (GO:0006351)	1/356	0.721249	0.735328	0	0	0.787686	0.257393	EGR1
transmembrane receptor protein tyrosine kinase signaling pathway (GO:0007169)	1/396	0.758869	0.772522	0	0	0.706474	0.194934	STAT3
vesicle-mediated transport (GO:0016192)	1/410	0.770816	0.78285	0	0	0.681802	0.177477	MIA
gene expression (GO:0010467)	1/411	0.771646	0.78285	0	0	0.680105	0.176303	RPS20
positive regulation of protein phosphorylation (GO:0001934)	1/412	0.772474	0.78285	0	0	0.678415	0.175138	CD74
negative regulation of nucleic acid-templated transcription (GO:1903507)	1/444	0.797453	0.80696	0	0	0.628378	0.142223	CDKN2A
nervous system development (GO:0007399)	1/455	0.805398	0.813788	0	0	0.612807	0.132623	STAT3
protein phosphorylation (GO:0006468)	1/470	0.81574	0.823013	0	0	0.592751	0.120719	CCL2
positive regulation of intracellular signal transduction (GO:1902533)	1/479	0.821683	0.827779	0	0	0.581321	0.114172	CD74
transcription from RNA polymerase II promoter (GO:0006366)	1/485	0.82554	0.830432	0	0	0.573937	0.110034	EGR1
negative regulation of cellular macromolecule biosynthetic process (GO:2000113)	1/512	0.841901	0.845637	0	0	0.542857	0.0934218	CDKN2A
regulation of nucleic acid-templated transcription (GO:1903506)	1/607	0.888319	0.890944	0	0	0.455516	0.053944	STAT3
negative regulation of gene expression (GO:0010629)	1/618	0.892737	0.894053	0	0	0.447141	0.0507342	CDKN2A
regulation of cellular macromolecule biosynthetic process (GO:2000112)	1/631	0.897735	0.897735	0	0	0.437619	0.0472103	STAT3
Glia_UC_NI_up_GO
Term	Overlap	P.value	Adjusted.P.value	Old.P.value	Old.Adjusted.P.value	Odds.Ratio	Combined.Score	Genes
negative regulation of protein modification process (GO:0031400)	2/63	0.000527345	0.0342091	0	0	72.5974	547.941	PRNP;FXYD1
platelet degranulation (GO:0002576)	2/124	0.00202183	0.0342091	0	0	36.1876	224.499	APLP2;SELENOP
muscle contraction (GO:0006936)	2/137	0.00246027	0.0342091	0	0	32.6815	196.333	MYOT;FXYD1
regulated exocytosis (GO:0045055)	2/148	0.00286332	0.0342091	0	0	30.2024	176.859	APLP2;SELENOP
regulation of anion channel activity (GO:0010359)	1/6	0.00329583	0.0342091	0	0	399.68	2284.21	PRNP
neuron projection maintenance (GO:1990535)	1/6	0.00329583	0.0342091	0	0	399.68	2284.21	PRNP
dendritic spine maintenance (GO:0097062)	1/6	0.00329583	0.0342091	0	0	399.68	2284.21	PRNP
regulation of cardiac muscle cell membrane potential (GO:0086036)	1/7	0.00384417	0.0342091	0	0	333.05	1852.16	FXYD1
regulation of dendritic spine maintenance (GO:1902950)	1/7	0.00384417	0.0342091	0	0	333.05	1852.16	PRNP
negative regulation of activated T cell proliferation (GO:0046007)	1/8	0.00439224	0.0342091	0	0	285.457	1549.44	PRNP
regulation of amyloid precursor protein catabolic process (GO:1902991)	1/8	0.00439224	0.0342091	0	0	285.457	1549.44	PRNP
negative regulation of interleukin-17 production (GO:0032700)	1/9	0.00494004	0.0342091	0	0	249.762	1326.33	PRNP
neuron projection organization (GO:0106027)	1/9	0.00494004	0.0342091	0	0	249.762	1326.33	PRNP
negative regulation of amyloid-beta formation (GO:1902430)	1/9	0.00494004	0.0342091	0	0	249.762	1326.33	PRNP
negative regulation of protein maturation (GO:1903318)	1/10	0.00548757	0.0342091	0	0	222	1155.57	PRNP
cellular copper ion homeostasis (GO:0006878)	1/10	0.00548757	0.0342091	0	0	222	1155.57	PRNP
negative regulation of cell division (GO:0051782)	1/11	0.00603482	0.0342091	0	0	199.79	1020.97	TXNIP
negative regulation of amyloid precursor protein catabolic process (GO:1902992)	1/11	0.00603482	0.0342091	0	0	199.79	1020.97	PRNP
copper ion homeostasis (GO:0055070)	1/13	0.0071285	0.0342091	0	0	166.475	822.995	PRNP
regulation of calcineurin-NFAT signaling cascade (GO:0070884)	1/14	0.00767493	0.0342091	0	0	153.662	748.3	PRNP
negative regulation of T cell receptor signaling pathway (GO:0050860)	1/14	0.00767493	0.0342091	0	0	153.662	748.3	PRNP
negative regulation of interleukin-2 production (GO:0032703)	1/15	0.00822109	0.0342091	0	0	142.679	685.007	PRNP
negative regulation of protein processing (GO:0010955)	1/15	0.00822109	0.0342091	0	0	142.679	685.007	PRNP
long-term memory (GO:0007616)	1/17	0.00931258	0.0342091	0	0	124.831	583.759	PRNP
negative regulation of antigen receptor-mediated signaling pathway (GO:0050858)	1/17	0.00931258	0.0342091	0	0	124.831	583.759	PRNP
glyceraldehyde-3-phosphate metabolic process (GO:0019682)	1/18	0.00985792	0.0342091	0	0	117.482	542.707	ALDH1A1
calcium-mediated signaling using intracellular calcium source (GO:0035584)	1/18	0.00985792	0.0342091	0	0	117.482	542.707	PRNP
regulation of amyloid-beta formation (GO:1902003)	1/18	0.00985792	0.0342091	0	0	117.482	542.707	PRNP
negative regulation of calcium-mediated signaling (GO:0050849)	1/18	0.00985792	0.0342091	0	0	117.482	542.707	PRNP
positive regulation of neuron apoptotic process (GO:0043525)	1/19	0.010403	0.0342091	0	0	110.95	506.56	PRNP
negative regulation of interferon-gamma production (GO:0032689)	1/20	0.0109478	0.0342091	0	0	105.105	474.51	PRNP
regulation of calcium ion transmembrane transport (GO:1903169)	1/20	0.0109478	0.0342091	0	0	105.105	474.51	PRNP
regulation of interleukin-2 production (GO:0032663)	1/21	0.0114923	0.0342091	0	0	99.845	445.916	PRNP
regulation of interleukin-17 production (GO:0032660)	1/21	0.0114923	0.0342091	0	0	99.845	445.916	PRNP
cellular response to copper ion (GO:0071280)	1/21	0.0114923	0.0342091	0	0	99.845	445.916	PRNP
positive regulation of protein targeting to membrane (GO:0090314)	1/22	0.0120365	0.0342091	0	0	95.0857	420.261	PRNP
regulation of calcium ion transport into cytosol (GO:0010522)	1/22	0.0120365	0.0342091	0	0	95.0857	420.261	PRNP
regulation of calcium ion import (GO:0090279)	1/22	0.0120365	0.0342091	0	0	95.0857	420.261	PRNP
cellular response to amyloid-beta (GO:1904646)	1/23	0.0125805	0.0343281	0	0	90.7591	397.126	PRNP
dendritic spine organization (GO:0097061)	1/24	0.0131242	0.0343281	0	0	86.8087	376.168	PRNP
negative regulation of T cell proliferation (GO:0042130)	1/24	0.0131242	0.0343281	0	0	86.8087	376.168	PRNP
response to copper ion (GO:0046688)	1/25	0.0136677	0.0343281	0	0	83.1875	357.101	PRNP
response to amyloid-beta (GO:1904645)	1/25	0.0136677	0.0343281	0	0	83.1875	357.101	PRNP
regulation of T cell receptor signaling pathway (GO:0050856)	1/26	0.0142108	0.0348811	0	0	79.856	339.688	PRNP
regulation of protein targeting to membrane (GO:0090313)	1/27	0.0147537	0.0354089	0	0	76.7808	323.728	PRNP
positive regulation of protein tyrosine kinase activity (GO:0061098)	1/28	0.0152963	0.035836	0	0	73.9333	309.052	PRNP
regulation of activated T cell proliferation (GO:0046006)	1/29	0.0158387	0.035836	0	0	71.2893	295.516	PRNP
regulation of ARF protein signal transduction (GO:0032012)	1/30	0.0163807	0.035836	0	0	68.8276	282.995	APLP2
regulation of sodium ion transmembrane transport (GO:1902305)	1/30	0.0163807	0.035836	0	0	68.8276	282.995	FXYD1
regulation of protein tyrosine kinase activity (GO:0061097)	1/31	0.0169225	0.035836	0	0	66.53	271.383	PRNP
protein destabilization (GO:0031648)	1/31	0.0169225	0.035836	0	0	66.53	271.383	PRNP
response to peptide (GO:1901652)	1/34	0.0185463	0.0385193	0	0	60.4727	241.134	PRNP
regulation of blood circulation (GO:1903522)	1/36	0.0196275	0.0399956	0	0	57.0114	224.102	FXYD1
regulation of sodium ion transmembrane transporter activity (GO:2000649)	1/37	0.0201676	0.0403353	0	0	55.425	216.361	FXYD1
positive regulation of neuron death (GO:1901216)	1/38	0.0207076	0.0406621	0	0	53.9243	209.078	PRNP
cellular response to peptide (GO:1901653)	1/41	0.0223256	0.0414349	0	0	49.8725	189.616	PRNP
negative regulation of proteolysis (GO:0045861)	1/41	0.0223256	0.0414349	0	0	49.8725	189.616	PRNP
negative regulation of cell projection organization (GO:0031345)	1/41	0.0223256	0.0414349	0	0	49.8725	189.616	PRNP
regulation of ion transmembrane transporter activity (GO:0032412)	1/42	0.0228645	0.0414349	0	0	48.6537	183.822	FXYD1
regulation of interferon-gamma production (GO:0032649)	1/43	0.023403	0.0414349	0	0	47.4929	178.33	PRNP
negative regulation of protein metabolic process (GO:0051248)	1/43	0.023403	0.0414349	0	0	47.4929	178.33	PRNP
inorganic anion transport (GO:0015698)	1/44	0.0239413	0.0417042	0	0	46.386	173.12	FXYD1
positive regulation of cell death (GO:0010942)	1/57	0.0309145	0.0529963	0	0	35.5946	123.746	PRNP
keratinocyte differentiation (GO:0030216)	1/59	0.0319833	0.0539718	0	0	34.3638	118.299	TXNIP
diterpenoid metabolic process (GO:0016101)	1/62	0.0335844	0.0558018	0	0	32.6689	110.868	ALDH1A1
regulation of cell division (GO:0051302)	1/65	0.0351831	0.0575698	0	0	31.1328	104.207	TXNIP
regulation of cardiac conduction (GO:1903779)	1/67	0.0362476	0.0575698	0	0	30.1864	100.14	FXYD1
epidermal cell differentiation (GO:0009913)	1/67	0.0362476	0.0575698	0	0	30.1864	100.14	TXNIP
calcium-mediated signaling (GO:0019722)	1/70	0.0378424	0.0583127	0	0	28.8696	94.5284	PRNP
interferon-gamma-mediated signaling pathway (GO:0060333)	1/70	0.0378424	0.0583127	0	0	28.8696	94.5284	NCAM1
regulation of neuron death (GO:1901214)	1/72	0.0389042	0.0583127	0	0	28.0535	91.0801	PRNP
chloride transport (GO:0006821)	1/73	0.0394347	0.0583127	0	0	27.6625	89.4359	FXYD1
negative regulation of phosphorylation (GO:0042326)	1/75	0.0404949	0.0583127	0	0	26.9122	86.296	PRNP
retinoid metabolic process (GO:0001523)	1/75	0.0404949	0.0583127	0	0	26.9122	86.296	ALDH1A1
negative regulation of cellular amide metabolic process (GO:0034249)	1/75	0.0404949	0.0583127	0	0	26.9122	86.296	PRNP
regulation of peptidyl-tyrosine phosphorylation (GO:0050730)	1/85	0.0457801	0.0650559	0	0	23.6964	73.0776	PRNP
regulation of neuron apoptotic process (GO:0043523)	1/89	0.0478867	0.067033	0	0	22.6148	68.7244	PRNP
regulation of Ras protein signal transduction (GO:0046578)	1/90	0.0484127	0.067033	0	0	22.3596	67.7045	APLP2
cellular transition metal ion homeostasis (GO:0046916)	1/93	0.0499892	0.0672218	0	0	21.6272	64.7939	PRNP
skin development (GO:0043588)	1/94	0.0505141	0.0672218	0	0	21.3935	63.8705	TXNIP
positive regulation of protein localization to membrane (GO:1905477)	1/95	0.0510388	0.0672218	0	0	21.1649	62.9691	PRNP
regulation of heart contraction (GO:0008016)	1/95	0.0510388	0.0672218	0	0	21.1649	62.9691	FXYD1
cellular response to metal ion (GO:0071248)	1/100	0.0536583	0.0698204	0	0	20.0909	58.7683	PRNP
negative regulation of cytokine production (GO:0001818)	1/110	0.0588775	0.0756996	0	0	18.2385	51.6569	PRNP
positive regulation of peptidyl-tyrosine phosphorylation (GO:0050731)	1/116	0.0619964	0.077856	0	0	17.2817	48.055	PRNP
cellular response to interferon-gamma (GO:0071346)	1/116	0.0619964	0.077856	0	0	17.2817	48.055	NCAM1
regulation of protein processing (GO:0070613)	1/128	0.0682061	0.0846697	0	0	15.6394	41.9952	PRNP
negative regulation of sequence-specific DNA binding transcription factor activity (GO:0043433)	1/140	0.0743785	0.0912827	0	0	14.2806	37.1093	PRNP
positive regulation of intracellular protein transport (GO:0090316)	1/152	0.0805136	0.0977019	0	0	13.1377	33.0983	PRNP
axon guidance (GO:0007411)	1/158	0.0835673	0.100281	0	0	12.6318	31.3535	NCAM1
positive regulation of protein kinase activity (GO:0045860)	1/172	0.0906568	0.107593	0	0	11.5895	27.8226	PRNP
negative regulation of protein phosphorylation (GO:0001933)	1/178	0.0936798	0.109972	0	0	11.1932	26.5041	PRNP
protein homooligomerization (GO:0051260)	1/190	0.0996985	0.115779	0	0	10.4762	24.154	PRNP
protein oligomerization (GO:0051259)	1/217	0.113108	0.129707	0	0	9.15417	19.9507	PRNP
ion transmembrane transport (GO:0034220)	1/219	0.114094	0.129707	0	0	9.06927	19.687	FXYD1
axonogenesis (GO:0007409)	1/223	0.116063	0.130571	0	0	8.90405	19.176	NCAM1
regulation of protein phosphorylation (GO:0001932)	1/261	0.134572	0.149833	0	0	7.58808	15.2191	PRNP
MAPK cascade (GO:0000165)	1/278	0.142737	0.157302	0	0	7.11625	13.8535	NCAM1
ion transport (GO:0006811)	1/289	0.147984	0.161437	0	0	6.84063	13.0701	FXYD1
positive regulation of apoptotic process (GO:0043065)	1/307	0.156505	0.169026	0	0	6.43235	11.9299	PRNP
post-translational protein modification (GO:0043687)	1/357	0.179772	0.192232	0	0	5.51489	9.46391	APLP2
transmembrane transport (GO:0055085)	1/378	0.189369	0.200508	0	0	5.20212	8.65663	FXYD1
vesicle-mediated transport (GO:0016192)	1/410	0.203797	0.212563	0	0	4.78729	7.61482	APLP2
positive regulation of protein phosphorylation (GO:0001934)	1/412	0.20469	0.212563	0	0	4.7635	7.55614	PRNP
cellular protein metabolic process (GO:0044267)	1/484	0.23627	0.243021	0	0	4.03851	5.82667	APLP2
negative regulation of cellular process (GO:0048523)	1/534	0.257526	0.262385	0	0	3.65028	4.9521	TXNIP
cytokine-mediated signaling pathway (GO:0019221)	1/633	0.298032	0.300818	0	0	3.06282	3.7077	NCAM1
cellular protein modification process (GO:0006464)	1/1001	0.431611	0.431611	0	0	1.8989	1.59551	APLP2
Goblet_UC_I_up_GO
Term	Overlap	P.value	Adjusted.P.value	Old.P.value	Old.Adjusted.P.value	Odds.Ratio	Combined.Score	Genes
sequestering of actin monomers (GO:0042989)	1/10	0.00249771	0.0118344	0	0	555.167	3326.77	TMSB10
thyroid hormone generation (GO:0006590)	1/10	0.00249771	0.0118344	0	0	555.167	3326.77	DUOX2
negative regulation of DNA replication (GO:0008156)	1/16	0.00399395	0.0118344	0	0	333	1839.15	S100A11
response to purine-containing compound (GO:0014074)	1/17	0.00424314	0.0118344	0	0	312.172	1705.22	DUOX2
response to organophosphorus (GO:0046683)	1/18	0.00449229	0.0118344	0	0	293.794	1588.07	DUOX2
cellular response to cytokine stimulus (GO:0071345)	2/456	0.00495564	0.0118344	0	0	28.6946	152.289	LCN2;DUOX2
neutrophil degranulation (GO:0043312)	2/479	0.00545603	0.0118344	0	0	27.2788	142.151	LCN2;S100A11
negative regulation of actin filament polymerization (GO:0030837)	1/22	0.00548839	0.0118344	0	0	237.786	1237.7	TMSB10
neutrophil activation involved in immune response (GO:0002283)	2/483	0.00554538	0.0118344	0	0	27.0464	140.501	LCN2;S100A11
neutrophil mediated immunity (GO:0002446)	2/487	0.00563543	0.0118344	0	0	26.8179	138.881	LCN2;S100A11
cytokine-mediated signaling pathway (GO:0019221)	2/633	0.0093854	0.0172924	0	0	20.4585	95.5127	LCN2;DUOX2
response to cAMP (GO:0051591)	1/40	0.00996097	0.0172924	0	0	127.923	589.608	DUOX2
negative regulation of DNA metabolic process (GO:0051053)	1/43	0.0107048	0.0172924	0	0	118.768	538.857	S100A11
cellular iron ion homeostasis (GO:0006879)	1/56	0.0139231	0.0205439	0	0	90.6364	387.399	LCN2
regulation of DNA replication (GO:0006275)	1/61	0.0151586	0.0205439	0	0	83.0625	347.964	S100A11
iron ion homeostasis (GO:0055072)	1/63	0.0156525	0.0205439	0	0	80.375	334.129	LCN2
cellular transition metal ion homeostasis (GO:0046916)	1/93	0.0230369	0.0284573	0	0	54.0842	203.933	LCN2
negative regulation of cell proliferation (GO:0008285)	1/363	0.0875232	0.10211	0	0	13.5587	33.027	S100A11
negative regulation of cellular macromolecule biosynthetic process (GO:2000113)	1/512	0.121623	0.132899	0	0	9.53229	20.0829	S100A11
negative regulation of cellular process (GO:0048523)	1/534	0.126571	0.132899	0	0	9.12852	18.8682	S100A11
regulation of cell proliferation (GO:0042127)	1/740	0.171823	0.171823	0	0	6.51421	11.4734	S100A11
Goblet_UC_NI_up_GO
Term	Overlap	P.value	Adjusted.P.value	Old.P.value	Old.Adjusted.P.value	Odds.Ratio	Combined.Score	Genes
negative regulation of cell division (GO:0051782)	1/11	0.00219831	0.0214454	0	0	666.2	4077.19	TXNIP
water transport (GO:0006833)	1/13	0.00259762	0.0214454	0	0	555.111	3304.67	AQP8
fluid transport (GO:0042044)	1/14	0.00279722	0.0214454	0	0	512.385	3012.37	AQP8
cellular response to cAMP (GO:0071320)	1/30	0.00598689	0.0311897	0	0	229.506	1174.65	AQP8
response to cAMP (GO:0051591)	1/40	0.00797654	0.0311897	0	0	170.573	824.079	AQP8
peptide transport (GO:0015833)	1/41	0.00817534	0.0311897	0	0	166.3	799.343	ZG16
keratinocyte differentiation (GO:0030216)	1/59	0.0117487	0.0311897	0	0	114.586	509.223	TXNIP
regulation of cell division (GO:0051302)	1/65	0.0129376	0.0311897	0	0	103.812	451.337	TXNIP
epidermal cell differentiation (GO:0009913)	1/67	0.0133337	0.0311897	0	0	100.657	434.581	TXNIP
defense response to Gram-negative bacterium (GO:0050829)	1/71	0.0141255	0.0311897	0	0	94.8857	404.192	LYPD8
C-terminal protein lipidation (GO:0006501)	1/75	0.0149168	0.0311897	0	0	89.7387	377.375	LYPD8
C-terminal protein amino acid modification (GO:0018410)	1/82	0.0163005	0.0312426	0	0	81.9547	337.372	LYPD8
skin development (GO:0043588)	1/94	0.0186691	0.0316424	0	0	71.3369	283.984	TXNIP
cellular response to organonitrogen compound (GO:0071417)	1/97	0.0192606	0.0316424	0	0	69.0972	272.913	AQP8
protein lipidation (GO:0006497)	1/127	0.0251608	0.0384239	0	0	52.5661	193.573	LYPD8
cellular response to organic cyclic compound (GO:0071407)	1/135	0.0267297	0.0384239	0	0	49.408	178.955	AQP8
ion transmembrane transport (GO:0034220)	1/219	0.0430888	0.0582966	0	0	30.2416	95.0945	AQP8
defense response to bacterium (GO:0042742)	1/241	0.047339	0.0604887	0	0	27.4389	83.7001	LYPD8
cellular response to oxygen-containing compound (GO:1901701)	1/274	0.0536878	0.0649905	0	0	24.0818	70.4289	AQP8
ion transport (GO:0006811)	1/289	0.0565631	0.0650476	0	0	22.8102	65.5199	AQP8
protein transport (GO:0015031)	1/326	0.0636275	0.0696873	0	0	20.1754	55.5773	ZG16
transmembrane transport (GO:0055085)	1/378	0.0734887	0.0768291	0	0	17.3466	45.2854	AQP8
negative regulation of cellular process (GO:0048523)	1/534	0.102605	0.102605	0	0	12.172	27.714	TXNIP
IgA_UC_I_up_GO
Term	Overlap	P.value	Adjusted.P.value	Old.P.value	Old.Adjusted.P.value	Odds.Ratio	Combined.Score	Genes
positive regulation of B cell activation (GO:0050871)	6/119	1.08593e-07	4.60436e-05	0	0	31.9356	512.109	IGHG3;IGHG1;XBP1;IGHG2;GPR183;IGLC2
complement activation, classical pathway (GO:0006958)	5/123	3.94799e-06	0.000603938	0	0	24.7296	307.693	IGHG3;IGHG1;IGHG2;IGLV3-1;IGLC2
humoral immune response mediated by circulating immunoglobulin (GO:0002455)	5/125	4.27315e-06	0.000603938	0	0	24.315	300.61	IGHG3;IGHG1;IGHG2;IGLV3-1;IGLC2
regulation of B cell activation (GO:0050864)	4/95	3.45872e-05	0.00228457	0	0	24.9545	256.333	IGHG3;IGHG1;IGHG2;IGLC2
plasma membrane invagination (GO:0099024)	4/103	4.75e-05	0.00228457	0	0	22.9287	228.25	IGHG3;IGHG1;IGHG2;IGLC2
B cell receptor signaling pathway (GO:0050853)	4/104	4.9331e-05	0.00228457	0	0	22.6983	225.098	IGHG3;IGHG1;IGHG2;IGLC2
positive regulation of lymphocyte activation (GO:0051251)	4/104	4.9331e-05	0.00228457	0	0	22.6983	225.098	IGHG3;IGHG1;IGHG2;IGLC2
phagocytosis, engulfment (GO:0006911)	4/104	4.9331e-05	0.00228457	0	0	22.6983	225.098	IGHG3;IGHG1;IGHG2;IGLC2
regulation of digestive system process (GO:0044058)	2/6	5.53016e-05	0.00228457	0	0	269.689	2643.68	SGK1;TYMP
regulation of protein activation cascade (GO:2000257)	4/108	5.71743e-05	0.00228457	0	0	21.8209	213.177	IGHG3;IGHG1;IGHG2;IGLV3-1
regulation of complement activation (GO:0030449)	4/109	5.92695e-05	0.00228457	0	0	21.612	210.358	IGHG3;IGHG1;IGHG2;IGLV3-1
regulation of humoral immune response (GO:0002920)	4/113	6.82141e-05	0.00230251	0	0	20.8147	199.672	IGHG3;IGHG1;IGHG2;IGLV3-1
regulation of immune effector process (GO:0002697)	4/114	7.05959e-05	0.00230251	0	0	20.6244	197.139	IGHG3;IGHG1;IGHG2;IGLV3-1
regulation of alpha-beta T cell differentiation (GO:0046637)	2/7	7.7327e-05	0.0023419	0	0	215.741	2042.52	PNP;PRDM1
regulation of acute inflammatory response (GO:0002673)	4/121	8.90021e-05	0.00251579	0	0	19.3836	180.788	IGHG3;IGHG1;IGHG2;IGLV3-1
regulation of protein processing (GO:0070613)	4/128	0.000110675	0.00262007	0	0	18.2829	166.538	IGHG3;IGHG1;IGHG2;IGLV3-1
Fc-gamma receptor signaling pathway involved in phagocytosis (GO:0038096)	4/133	0.000128339	0.00262007	0	0	17.5699	157.441	IGHG3;IGHG1;IGHG2;IGLV3-1
Fc-gamma receptor signaling pathway (GO:0038094)	4/134	0.000132104	0.00262007	0	0	17.4338	155.718	IGHG3;IGHG1;IGHG2;IGLV3-1
antigen processing and presentation of exogenous peptide antigen via MHC class I, TAP-independent (GO:0002480)	2/9	0.000132235	0.00262007	0	0	154.085	1376.12	HLA-B;HLA-C
antigen receptor-mediated signaling pathway (GO:0050851)	5/257	0.000135752	0.00262007	0	0	11.5015	102.417	IGHG3;NFKBIA;IGHG1;IGHG2;IGLC2
Fc receptor mediated stimulatory signaling pathway (GO:0002431)	4/135	0.000135947	0.00262007	0	0	17.2999	154.025	IGHG3;IGHG1;IGHG2;IGLV3-1
phagocytosis (GO:0006909)	4/135	0.000135947	0.00262007	0	0	17.2999	154.025	IGHG3;IGHG1;IGHG2;IGLC2
negative regulation of myotube differentiation (GO:0010832)	2/11	0.000201528	0.00371513	0	0	119.832	1019.72	XBP1;BHLHE41
cellular response to type I interferon (GO:0071357)	3/65	0.000275403	0.00467084	0	0	26.746	219.244	IRF1;HLA-B;HLA-C
type I interferon signaling pathway (GO:0060337)	3/65	0.000275403	0.00467084	0	0	26.746	219.244	IRF1;HLA-B;HLA-C
interferon-gamma-mediated signaling pathway (GO:0060333)	3/70	0.000342822	0.00559063	0	0	24.7438	197.413	IRF1;HLA-B;HLA-C
negative regulation of striated muscle cell differentiation (GO:0051154)	2/16	0.000436999	0.0068625	0	0	77.0154	595.759	XBP1;BHLHE41
regulation of myotube differentiation (GO:0010830)	2/19	0.000620427	0.00939504	0	0	63.4149	468.326	XBP1;BHLHE41
apoptotic process (GO:0006915)	4/231	0.00103849	0.0151834	0	0	9.93531	68.2554	NFKBIA;GADD45A;IRF1;IER3
defense response to bacterium (GO:0042742)	4/241	0.00121461	0.0171665	0	0	9.51127	63.8523	IGHG3;IGHG1;IGHG2;IGLC2
cytokine-mediated signaling pathway (GO:0019221)	6/633	0.00131486	0.0179718	0	0	5.6065	37.1937	NFKBIA;SOCS3;IGHG1;IRF1;HLA-B;HLA-C
antigen processing and presentation of peptide antigen via MHC class I (GO:0002474)	2/28	0.00135636	0.0179718	0	0	41.4449	273.659	HLA-B;HLA-C
regulation of immune response (GO:0050776)	4/251	0.00141073	0.0181257	0	0	9.12157	59.8708	IRF1;HLA-B;HLA-C;IGLV3-1
cellular response to interferon-gamma (GO:0071346)	3/116	0.00149214	0.0186079	0	0	14.6372	95.252	IRF1;HLA-B;HLA-C
cellular response to amino acid stimulus (GO:0071230)	2/32	0.00177105	0.020859	0	0	35.9117	227.543	XBP1;CPEB4
positive regulation of T cell differentiation (GO:0045582)	2/32	0.00177105	0.020859	0	0	35.9117	227.543	XBP1;PNP
regulation of T cell differentiation (GO:0045580)	2/33	0.00188299	0.0210102	0	0	34.7515	218.062	XBP1;PRDM1
cellular response to glucose starvation (GO:0042149)	2/33	0.00188299	0.0210102	0	0	34.7515	218.062	XBP1;CPEB4
response to amino acid (GO:0043200)	2/34	0.00199822	0.0217242	0	0	33.6639	209.238	XBP1;CPEB4
negative regulation of mitotic cell cycle (GO:0045930)	2/48	0.00394931	0.0408416	0	0	23.4019	129.511	BTG2;GADD45A
cellular response to mechanical stimulus (GO:0071260)	2/48	0.00394931	0.0408416	0	0	23.4019	129.511	GADD45A;IRF1
DNA damage response, signal transduction by p53 class mediator resulting in cell cycle arrest (GO:0006977)	2/62	0.00650799	0.0656997	0	0	17.9288	90.2667	BTG2;GADD45A
signal transduction involved in mitotic G1 DNA damage checkpoint (GO:0072431)	2/63	0.00671314	0.0661947	0	0	17.634	88.2352	BTG2;GADD45A
positive regulation of T cell activation (GO:0050870)	2/68	0.00778247	0.0749947	0	0	16.294	79.1218	XBP1;PNP
positive regulation of lymphocyte proliferation (GO:0050671)	2/71	0.00845853	0.0796982	0	0	15.5832	74.3722	PNP;GPR183
antigen processing and presentation of exogenous peptide antigen via MHC class I, TAP-dependent (GO:0002479)	2/75	0.00939952	0.0866391	0	0	14.7264	68.7295	HLA-B;HLA-C
antigen processing and presentation of exogenous peptide antigen via MHC class I (GO:0042590)	2/78	0.0101345	0.0879146	0	0	14.143	64.9417	HLA-B;HLA-C
regulation of protein serine/threonine kinase activity (GO:0071900)	2/80	0.0106383	0.0879146	0	0	13.7789	62.6017	GADD45A;TRIB1
DNA damage response, signal transduction by p53 class mediator (GO:0030330)	2/82	0.0111531	0.0879146	0	0	13.4331	60.3958	BTG2;GADD45A
positive regulation of cell cycle arrest (GO:0071158)	2/82	0.0111531	0.0879146	0	0	13.4331	60.3958	BTG2;GADD45A
polyamine biosynthetic process (GO:0006596)	1/6	0.0116444	0.0879146	0	0	105.032	467.698	SAT1
spermine metabolic process (GO:0008215)	1/6	0.0116444	0.0879146	0	0	105.032	467.698	SAT1
cellular response to cold (GO:0070417)	1/6	0.0116444	0.0879146	0	0	105.032	467.698	NFKBIA
negative regulation of cytoplasmic translation (GO:2000766)	1/6	0.0116444	0.0879146	0	0	105.032	467.698	CPEB4
cellular triglyceride homeostasis (GO:0035356)	1/6	0.0116444	0.0879146	0	0	105.032	467.698	XBP1
cellular response to cytokine stimulus (GO:0071345)	4/456	0.0116817	0.0879146	0	0	4.93274	21.9494	SOCS3;IGHG1;XBP1;IRF1
negative regulation of translation (GO:0017148)	2/88	0.0127618	0.0879146	0	0	12.4921	54.4819	BTG2;CPEB4
activation of MAPKKK activity (GO:0000185)	1/7	0.0135723	0.0879146	0	0	87.5219	376.32	GADD45A
positive regulation of B cell differentiation (GO:0045579)	1/7	0.0135723	0.0879146	0	0	87.5219	376.32	XBP1
spermidine metabolic process (GO:0008216)	1/7	0.0135723	0.0879146	0	0	87.5219	376.32	SAT1
cytoplasmic sequestering of NF-kappaB (GO:0007253)	1/7	0.0135723	0.0879146	0	0	87.5219	376.32	NFKBIA
cellular response to acid chemical (GO:0071229)	2/91	0.013602	0.0879146	0	0	12.0692	51.868	XBP1;CPEB4
positive regulation of cellular metabolic process (GO:0031325)	2/92	0.0138873	0.0879146	0	0	11.9345	51.0414	NFKBIA;GADD45A
cellular response to organonitrogen compound (GO:0071417)	2/97	0.0153526	0.0879146	0	0	11.3036	47.209	XBP1;CPEB4
negative regulation of retrograde protein transport, ER to cytosol (GO:1904153)	1/8	0.0154965	0.0879146	0	0	75.015	312.598	DERL3
regulation of MHC class II biosynthetic process (GO:0045346)	1/8	0.0154965	0.0879146	0	0	75.015	312.598	XBP1
positive regulation of alpha-beta T cell differentiation (GO:0046638)	1/8	0.0154965	0.0879146	0	0	75.015	312.598	PNP
regulation of immunoglobulin secretion (GO:0051023)	1/9	0.017417	0.0879146	0	0	65.6349	265.841	XBP1
negative regulation of lipid localization (GO:1905953)	1/9	0.017417	0.0879146	0	0	65.6349	265.841	NFKBIA
regulation of endoplasmic reticulum unfolded protein response (GO:1900101)	1/9	0.017417	0.0879146	0	0	65.6349	265.841	XBP1
negative regulation of protein exit from endoplasmic reticulum (GO:0070862)	1/9	0.017417	0.0879146	0	0	65.6349	265.841	DERL3
positive regulation of production of molecular mediator of immune response (GO:0002702)	1/9	0.017417	0.0879146	0	0	65.6349	265.841	XBP1
regulation of natural killer cell activation (GO:0032814)	1/9	0.017417	0.0879146	0	0	65.6349	265.841	PRDM1
ATF6-mediated unfolded protein response (GO:0036500)	1/9	0.017417	0.0879146	0	0	65.6349	265.841	XBP1
negative regulation of transcription by competitive promoter binding (GO:0010944)	1/9	0.017417	0.0879146	0	0	65.6349	265.841	BHLHE41
cellular response to interleukin-4 (GO:0071353)	1/9	0.017417	0.0879146	0	0	65.6349	265.841	XBP1
response to interleukin-4 (GO:0070670)	1/9	0.017417	0.0879146	0	0	65.6349	265.841	XBP1
cellular response to oxygen levels (GO:0071453)	1/9	0.017417	0.0879146	0	0	65.6349	265.841	CPEB4
mature B cell differentiation involved in immune response (GO:0002313)	1/9	0.017417	0.0879146	0	0	65.6349	265.841	GPR183
fatty acid homeostasis (GO:0055089)	1/9	0.017417	0.0879146	0	0	65.6349	265.841	XBP1
ionotropic glutamate receptor signaling pathway (GO:0035235)	1/9	0.017417	0.0879146	0	0	65.6349	265.841	CPEB4
adipose tissue development (GO:0060612)	1/9	0.017417	0.0879146	0	0	65.6349	265.841	XBP1
negative regulation of tyrosine phosphorylation of STAT protein (GO:0042532)	1/9	0.017417	0.0879146	0	0	65.6349	265.841	SOCS3
positive regulation of immunoglobulin secretion (GO:0051024)	1/9	0.017417	0.0879146	0	0	65.6349	265.841	XBP1
cellular response to starvation (GO:0009267)	2/107	0.0184728	0.0910843	0	0	10.2219	40.8002	XBP1;CPEB4
T cell chemotaxis (GO:0010818)	1/10	0.0193339	0.0910843	0	0	58.3392	230.2	GPR183
regulation of immunoglobulin production (GO:0002637)	1/10	0.0193339	0.0910843	0	0	58.3392	230.2	XBP1
nucleoside metabolic process (GO:0009116)	1/10	0.0193339	0.0910843	0	0	58.3392	230.2	TYMP
regulation of cytoplasmic translation (GO:2000765)	1/10	0.0193339	0.0910843	0	0	58.3392	230.2	CPEB4
negative regulation of lipopolysaccharide-mediated signaling pathway (GO:0031665)	1/10	0.0193339	0.0910843	0	0	58.3392	230.2	TRIB1
cellular response to interferon-beta (GO:0035458)	1/11	0.0212472	0.0924952	0	0	52.5026	202.216	IRF1
negative regulation of T cell differentiation (GO:0045581)	1/11	0.0212472	0.0924952	0	0	52.5026	202.216	IRF1
positive regulation of nuclear-transcribed mRNA poly(A) tail shortening (GO:0060213)	1/11	0.0212472	0.0924952	0	0	52.5026	202.216	BTG2
T-helper cell differentiation (GO:0042093)	1/11	0.0212472	0.0924952	0	0	52.5026	202.216	GPR183
pyrimidine nucleoside catabolic process (GO:0046135)	1/11	0.0212472	0.0924952	0	0	52.5026	202.216	TYMP
regulation of nuclear-transcribed mRNA poly(A) tail shortening (GO:0060211)	1/11	0.0212472	0.0924952	0	0	52.5026	202.216	BTG2
urate metabolic process (GO:0046415)	1/11	0.0212472	0.0924952	0	0	52.5026	202.216	PNP
regulation of retrograde protein transport, ER to cytosol (GO:1904152)	1/12	0.0231568	0.0924952	0	0	47.7273	179.715	DERL3
pyrimidine-containing compound salvage (GO:0008655)	1/12	0.0231568	0.0924952	0	0	47.7273	179.715	TYMP
negative regulation of ERAD pathway (GO:1904293)	1/12	0.0231568	0.0924952	0	0	47.7273	179.715	DERL3
polyamine metabolic process (GO:0006595)	1/12	0.0231568	0.0924952	0	0	47.7273	179.715	SAT1
pyrimidine nucleoside salvage (GO:0043097)	1/12	0.0231568	0.0924952	0	0	47.7273	179.715	TYMP
positive regulation of endoplasmic reticulum unfolded protein response (GO:1900103)	1/12	0.0231568	0.0924952	0	0	47.7273	179.715	XBP1
nucleoside catabolic process (GO:0009164)	1/12	0.0231568	0.0924952	0	0	47.7273	179.715	TYMP
negative regulation of macrophage derived foam cell differentiation (GO:0010745)	1/13	0.0250628	0.0924952	0	0	43.7478	161.271	NFKBIA
mitochondrial genome maintenance (GO:0000002)	1/13	0.0250628	0.0924952	0	0	43.7478	161.271	TYMP
B cell activation involved in immune response (GO:0002312)	1/13	0.0250628	0.0924952	0	0	43.7478	161.271	GPR183
renal absorption (GO:0070293)	1/13	0.0250628	0.0924952	0	0	43.7478	161.271	SGK1
positive regulation of cholesterol efflux (GO:0010875)	1/13	0.0250628	0.0924952	0	0	43.7478	161.271	NFKBIA
nucleoside salvage (GO:0043174)	1/14	0.0269651	0.0924952	0	0	40.3806	145.903	TYMP
interleukin-6-mediated signaling pathway (GO:0070102)	1/14	0.0269651	0.0924952	0	0	40.3806	145.903	SOCS3
mitotic cell cycle arrest (GO:0071850)	1/14	0.0269651	0.0924952	0	0	40.3806	145.903	GADD45A
pyrimidine-containing compound catabolic process (GO:0072529)	1/14	0.0269651	0.0924952	0	0	40.3806	145.903	TYMP
negative regulation of endoplasmic reticulum stress-induced intrinsic apoptotic signaling pathway (GO:1902236)	1/14	0.0269651	0.0924952	0	0	40.3806	145.903	XBP1
positive regulation of transporter activity (GO:0032411)	1/14	0.0269651	0.0924952	0	0	40.3806	145.903	SGK1
regulation of lymphocyte differentiation (GO:0045619)	1/14	0.0269651	0.0924952	0	0	40.3806	145.903	PRDM1
regulation of response to interferon-gamma (GO:0060330)	1/14	0.0269651	0.0924952	0	0	40.3806	145.903	SOCS3
regulation of adaptive immune response (GO:0002819)	1/14	0.0269651	0.0924952	0	0	40.3806	145.903	IRF1
purine-containing compound salvage (GO:0043101)	1/14	0.0269651	0.0924952	0	0	40.3806	145.903	PNP
regulation of secretion (GO:0051046)	1/14	0.0269651	0.0924952	0	0	40.3806	145.903	SGK1
purine-containing compound catabolic process (GO:0072523)	1/14	0.0269651	0.0924952	0	0	40.3806	145.903	PNP
negative regulation of smooth muscle cell migration (GO:0014912)	1/14	0.0269651	0.0924952	0	0	40.3806	145.903	TRIB1
purine nucleotide catabolic process (GO:0006195)	1/14	0.0269651	0.0924952	0	0	40.3806	145.903	PNP
positive regulation of alpha-beta T cell activation (GO:0046635)	1/15	0.0288639	0.0924952	0	0	37.4944	132.924	PNP
NAD biosynthesis via nicotinamide riboside salvage pathway (GO:0034356)	1/15	0.0288639	0.0924952	0	0	37.4944	132.924	PNP
regulation of B cell differentiation (GO:0045577)	1/15	0.0288639	0.0924952	0	0	37.4944	132.924	XBP1
cytoplasmic sequestering of protein (GO:0051220)	1/15	0.0288639	0.0924952	0	0	37.4944	132.924	NFKBIA
pyrimidine nucleoside metabolic process (GO:0006213)	1/15	0.0288639	0.0924952	0	0	37.4944	132.924	TYMP
pyrimidine nucleoside biosynthetic process (GO:0046134)	1/15	0.0288639	0.0924952	0	0	37.4944	132.924	TYMP
pyrimidine-containing compound metabolic process (GO:0072527)	1/15	0.0288639	0.0924952	0	0	37.4944	132.924	TYMP
cellular biogenic amine biosynthetic process (GO:0042401)	1/15	0.0288639	0.0924952	0	0	37.4944	132.924	SAT1
negative regulation of sequence-specific DNA binding transcription factor activity (GO:0043433)	2/140	0.0304479	0.0924952	0	0	7.76459	27.1119	NFKBIA;TRIB1
T cell migration (GO:0072678)	1/16	0.030759	0.0924952	0	0	34.993	121.831	GPR183
negative regulation of NF-kappaB import into nucleus (GO:0042347)	1/16	0.030759	0.0924952	0	0	34.993	121.831	NFKBIA
positive regulation of nuclear-transcribed mRNA catabolic process, deadenylation-dependent decay (GO:1900153)	1/16	0.030759	0.0924952	0	0	34.993	121.831	BTG2
dendritic cell chemotaxis (GO:0002407)	1/16	0.030759	0.0924952	0	0	34.993	121.831	GPR183
positive regulation of secretion (GO:0051047)	1/16	0.030759	0.0924952	0	0	34.993	121.831	XBP1
positive regulation of response to endoplasmic reticulum stress (GO:1905898)	1/16	0.030759	0.0924952	0	0	34.993	121.831	XBP1
negative regulation of lipid storage (GO:0010888)	1/16	0.030759	0.0924952	0	0	34.993	121.831	NFKBIA
cytoplasmic sequestering of transcription factor (GO:0042994)	1/16	0.030759	0.0924952	0	0	34.993	121.831	NFKBIA
positive regulation of lymphocyte differentiation (GO:0045621)	1/16	0.030759	0.0924952	0	0	34.993	121.831	XBP1
neuron development (GO:0048666)	2/144	0.032063	0.0935394	0	0	7.54435	25.9529	BTG2;XBP1
positive regulation of cholesterol transport (GO:0032376)	1/17	0.0326505	0.0935394	0	0	32.8043	112.253	NFKBIA
nucleobase-containing compound biosynthetic process (GO:0034654)	1/17	0.0326505	0.0935394	0	0	32.8043	112.253	PNP
regulation of myelination (GO:0031641)	1/17	0.0326505	0.0935394	0	0	32.8043	112.253	TYMP
positive regulation of interleukin-6 secretion (GO:2000778)	1/17	0.0326505	0.0935394	0	0	32.8043	112.253	XBP1
long-term memory (GO:0007616)	1/17	0.0326505	0.0935394	0	0	32.8043	112.253	SGK1
nucleotide catabolic process (GO:0009166)	1/17	0.0326505	0.0935394	0	0	32.8043	112.253	PNP
negative regulation of cell proliferation (GO:0008285)	3/363	0.0334848	0.0950929	0	0	4.53727	15.4116	BTG2;IRF1;TRIB1
regulation of cholesterol efflux (GO:0010874)	1/18	0.0345385	0.0950929	0	0	30.8731	103.909	NFKBIA
regulation of lipopolysaccharide-mediated signaling pathway (GO:0031664)	1/18	0.0345385	0.0950929	0	0	30.8731	103.909	TRIB1
regulation of smooth muscle cell migration (GO:0014910)	1/18	0.0345385	0.0950929	0	0	30.8731	103.909	TRIB1
anion homeostasis (GO:0055081)	1/18	0.0345385	0.0950929	0	0	30.8731	103.909	XBP1
positive regulation of p38MAPK cascade (GO:1900745)	1/18	0.0345385	0.0950929	0	0	30.8731	103.909	GADD45A
osteoclast differentiation (GO:0030316)	1/19	0.0364228	0.0971275	0	0	29.1564	96.5824	GPR183
positive regulation of immunoglobulin production (GO:0002639)	1/19	0.0364228	0.0971275	0	0	29.1564	96.5824	XBP1
regulation of transcription factor import into nucleus (GO:0042990)	1/19	0.0364228	0.0971275	0	0	29.1564	96.5824	NFKBIA
response to interferon-beta (GO:0035456)	1/19	0.0364228	0.0971275	0	0	29.1564	96.5824	IRF1
negative regulation of response to biotic stimulus (GO:0002832)	1/19	0.0364228	0.0971275	0	0	29.1564	96.5824	TRIB1
response to lipopolysaccharide (GO:0032496)	2/155	0.0366748	0.0971883	0	0	6.99806	23.1332	XBP1;TRIB1
regulation of endoplasmic reticulum stress-induced intrinsic apoptotic signaling pathway (GO:1902235)	1/20	0.0383036	0.0990287	0	0	27.6205	90.1039	XBP1
regulation of toll-like receptor signaling pathway (GO:0034121)	1/20	0.0383036	0.0990287	0	0	27.6205	90.1039	IRF1
regulation of regulatory T cell differentiation (GO:0045589)	1/20	0.0383036	0.0990287	0	0	27.6205	90.1039	IRF1
purine nucleotide metabolic process (GO:0006163)	1/20	0.0383036	0.0990287	0	0	27.6205	90.1039	PNP
positive regulation of transcription from RNA polymerase II promoter involved in cellular response to chemical stimulus (GO:1901522)	1/21	0.0401807	0.102016	0	0	26.2382	84.3391	XBP1
cellular response to hexose stimulus (GO:0071331)	1/21	0.0401807	0.102016	0	0	26.2382	84.3391	XBP1
hepaticobiliary system development (GO:0061008)	1/21	0.0401807	0.102016	0	0	26.2382	84.3391	XBP1
neuron projection development (GO:0031175)	2/167	0.041979	0.10307	0	0	6.48518	20.5618	BTG2;SGK1
negative regulation of response to endoplasmic reticulum stress (GO:1903573)	1/22	0.0420543	0.10307	0	0	24.9875	79.1801	XBP1
purine-containing compound biosynthetic process (GO:0072522)	1/22	0.0420543	0.10307	0	0	24.9875	79.1801	PNP
regulation of interferon-gamma-mediated signaling pathway (GO:0060334)	1/22	0.0420543	0.10307	0	0	24.9875	79.1801	SOCS3
NAD biosynthetic process (GO:0009435)	1/22	0.0420543	0.10307	0	0	24.9875	79.1801	PNP
lymphocyte activation involved in immune response (GO:0002285)	1/22	0.0420543	0.10307	0	0	24.9875	79.1801	GPR183
negative regulation of transcription factor import into nucleus (GO:0042992)	1/23	0.0439244	0.106423	0	0	23.8505	74.5396	NFKBIA
cellular response to interleukin-6 (GO:0071354)	1/23	0.0439244	0.106423	0	0	23.8505	74.5396	SOCS3
positive regulation of immune effector process (GO:0002699)	1/24	0.0457909	0.109075	0	0	22.8124	70.3458	XBP1
regulation of chemotaxis (GO:0050920)	1/24	0.0457909	0.109075	0	0	22.8124	70.3458	GPR183
transition metal ion homeostasis (GO:0055076)	1/24	0.0457909	0.109075	0	0	22.8124	70.3458	FTL
regulation of nervous system development (GO:0051960)	1/25	0.0476538	0.111631	0	0	21.8607	66.5396	TYMP
negative regulation of insulin receptor signaling pathway (GO:0046627)	1/25	0.0476538	0.111631	0	0	21.8607	66.5396	SOCS3
signal transduction in response to DNA damage (GO:0042770)	1/25	0.0476538	0.111631	0	0	21.8607	66.5396	GADD45A
Fc-epsilon receptor signaling pathway (GO:0038095)	2/182	0.0489877	0.111668	0	0	5.94024	17.9169	NFKBIA;IGLV3-1
Fc receptor signaling pathway (GO:0038093)	2/183	0.0494692	0.111668	0	0	5.90712	17.7592	NFKBIA;IGLV3-1
negative regulation of cellular response to insulin stimulus (GO:1900077)	1/26	0.0495132	0.111668	0	0	20.9853	63.0715	SOCS3
regulation of p38MAPK cascade (GO:1900744)	1/26	0.0495132	0.111668	0	0	20.9853	63.0715	GADD45A
regulation of NF-kappaB import into nucleus (GO:0042345)	1/26	0.0495132	0.111668	0	0	20.9853	63.0715	NFKBIA
positive regulation of wound healing (GO:0090303)	1/26	0.0495132	0.111668	0	0	20.9853	63.0715	XBP1
positive regulation of interferon-beta production (GO:0032728)	1/26	0.0495132	0.111668	0	0	20.9853	63.0715	IRF1
negative regulation of peptidyl-tyrosine phosphorylation (GO:0050732)	1/27	0.0513691	0.114034	0	0	20.1771	59.9002	SOCS3
negative regulation of smooth muscle cell proliferation (GO:0048662)	1/27	0.0513691	0.114034	0	0	20.1771	59.9002	TRIB1
cellular response to glucose stimulus (GO:0071333)	1/27	0.0513691	0.114034	0	0	20.1771	59.9002	XBP1
triglyceride homeostasis (GO:0070328)	1/28	0.0532214	0.117531	0	0	19.4288	56.9905	XBP1
regulation of cell proliferation (GO:0042127)	4/740	0.0550258	0.12036	0	0	2.98525	8.65708	BTG2;XBP1;IRF1;SGK1
regulation of macrophage derived foam cell differentiation (GO:0010743)	1/29	0.0550702	0.12036	0	0	18.734	54.3127	NFKBIA
positive regulation of B cell proliferation (GO:0030890)	1/30	0.0569155	0.123123	0	0	18.0871	51.8411	GPR183
connective tissue development (GO:0061448)	1/30	0.0569155	0.123123	0	0	18.0871	51.8411	XBP1
liver development (GO:0001889)	1/31	0.0587573	0.126462	0	0	17.4833	49.5537	XBP1
cellular glucose homeostasis (GO:0001678)	1/33	0.0624303	0.133017	0	0	16.389	45.4582	XBP1
negative regulation of multi-organism process (GO:0043901)	1/33	0.0624303	0.133017	0	0	16.389	45.4582	TRIB1
negative regulation of DNA binding (GO:0043392)	1/34	0.0642616	0.134221	0	0	15.8915	43.619	NFKBIA
regulation of interferon-beta production (GO:0032648)	1/34	0.0642616	0.134221	0	0	15.8915	43.619	IRF1
regulation of insulin receptor signaling pathway (GO:0046626)	1/34	0.0642616	0.134221	0	0	15.8915	43.619	SOCS3
endoplasmic reticulum organization (GO:0007029)	1/34	0.0642616	0.134221	0	0	15.8915	43.619	VMP1
regulation of translation (GO:0006417)	2/213	0.0646897	0.134453	0	0	5.05956	13.8539	BTG2;EIF5
regulation of cell cycle (GO:0051726)	2/215	0.0657548	0.136	0	0	5.01155	13.6405	GADD45A;IRF1
regulation of cyclin-dependent protein kinase activity (GO:1904029)	1/35	0.0660894	0.136029	0	0	15.4234	41.9014	GADD45A
glutamate receptor signaling pathway (GO:0007215)	1/36	0.0679137	0.138255	0	0	14.982	40.2942	CPEB4
regulation of response to DNA damage stimulus (GO:2001020)	1/36	0.0679137	0.138255	0	0	14.982	40.2942	IER3
negative regulation of apoptotic process (GO:0043066)	3/485	0.0681491	0.138255	0	0	3.36774	9.04594	NFKBIA;XBP1;CPEB4
retina homeostasis (GO:0001895)	1/38	0.0715519	0.144467	0	0	14.1707	37.3728	IGHG3
regulation of apoptotic process (GO:0042981)	4/815	0.0731051	0.146043	0	0	2.69861	7.05917	NFKBIA;XBP1;GADD45A;SGK1
positive regulation of fat cell differentiation (GO:0045600)	1/39	0.0733658	0.146043	0	0	13.7971	36.0421	XBP1
positive regulation of reactive oxygen species metabolic process (GO:2000379)	1/39	0.0733658	0.146043	0	0	13.7971	36.0421	GADD45A
response to peptide hormone (GO:0043434)	1/40	0.0751763	0.148947	0	0	13.4426	34.7885	XBP1
cellular response to peptide (GO:1901653)	1/41	0.0769833	0.151115	0	0	13.1059	33.6058	XBP1
negative regulation of STAT cascade (GO:1904893)	1/41	0.0769833	0.151115	0	0	13.1059	33.6058	SOCS3
negative regulation of cellular macromolecule biosynthetic process (GO:2000113)	3/512	0.0774145	0.151261	0	0	3.18468	8.14825	BTG2;IRF1;BHLHE41
cellular response to radiation (GO:0071478)	1/42	0.0787869	0.153237	0	0	12.7856	32.4884	GADD45A
regulation of B cell proliferation (GO:0030888)	1/43	0.080587	0.155313	0	0	12.4806	31.4313	GPR183
positive regulation of interleukin-6 production (GO:0032755)	1/43	0.080587	0.155313	0	0	12.4806	31.4313	XBP1
positive regulation of transport (GO:0051050)	1/44	0.0823837	0.155941	0	0	12.1897	30.43	SGK1
lymphocyte chemotaxis (GO:0048247)	1/44	0.0823837	0.155941	0	0	12.1897	30.43	GPR183
protein N-linked glycosylation via asparagine (GO:0018279)	1/44	0.0823837	0.155941	0	0	12.1897	30.43	DERL3
regulation of smooth muscle cell proliferation (GO:0048660)	1/44	0.0823837	0.155941	0	0	12.1897	30.43	TRIB1
peptidyl-asparagine modification (GO:0018196)	1/45	0.084177	0.158627	0	0	11.9121	29.4804	DERL3
cellular response to ionizing radiation (GO:0071479)	1/46	0.0859669	0.161283	0	0	11.6468	28.5788	GADD45A
response to glucose (GO:0009749)	1/47	0.0877534	0.161771	0	0	11.393	27.7218	XBP1
negative regulation of I-kappaB kinase/NF-kappaB signaling (GO:0043124)	1/47	0.0877534	0.161771	0	0	11.393	27.7218	NFKBIA
negative regulation of JAK-STAT cascade (GO:0046426)	1/47	0.0877534	0.161771	0	0	11.393	27.7218	SOCS3
fatty acid biosynthetic process (GO:0006633)	1/47	0.0877534	0.161771	0	0	11.393	27.7218	XBP1
regulation of reactive oxygen species metabolic process (GO:2000377)	1/49	0.0913161	0.166888	0	0	10.9172	26.1296	GADD45A
lipid homeostasis (GO:0055088)	1/49	0.0913161	0.166888	0	0	10.9172	26.1296	XBP1
regulation of cellular protein metabolic process (GO:0032268)	1/50	0.0930924	0.16868	0	0	10.6939	25.389	NFKBIA
myeloid leukocyte differentiation (GO:0002573)	1/50	0.0930924	0.16868	0	0	10.6939	25.389	GPR183
regulation of DNA binding (GO:0051101)	1/52	0.0966348	0.173615	0	0	10.2735	24.0072	NFKBIA
plasma membrane bounded cell projection morphogenesis (GO:0120039)	1/52	0.0966348	0.173615	0	0	10.2735	24.0072	SGK1
positive regulation of tyrosine phosphorylation of STAT protein (GO:0042531)	1/53	0.098401	0.176042	0	0	10.0754	23.3619	SOCS3
cellular response to oxygen-containing compound (GO:1901701)	2/274	0.0996133	0.176956	0	0	3.91276	9.02462	XBP1;CPEB4
positive regulation of immune response (GO:0050778)	1/54	0.100164	0.176956	0	0	9.88481	22.7444	XBP1
cellular response to nutrient levels (GO:0031669)	1/54	0.100164	0.176956	0	0	9.88481	22.7444	XBP1
cellular iron ion homeostasis (GO:0006879)	1/56	0.103679	0.182407	0	0	9.5244	21.5866	FTL
negative regulation of signal transduction (GO:0009968)	2/283	0.105144	0.18321	0	0	3.78571	8.52704	SOCS3;TRIB1
I-kappaB kinase/NF-kappaB signaling (GO:0007249)	1/57	0.105432	0.18321	0	0	9.35385	21.0433	NFKBIA
IRE1-mediated unfolded protein response (GO:0036498)	1/57	0.105432	0.18321	0	0	9.35385	21.0433	XBP1
cholesterol homeostasis (GO:0042632)	1/58	0.107181	0.183246	0	0	9.18929	20.5218	XBP1
sterol homeostasis (GO:0055092)	1/58	0.107181	0.183246	0	0	9.18929	20.5218	XBP1
sodium ion transport (GO:0006814)	1/58	0.107181	0.183246	0	0	9.18929	20.5218	SGK1
ubiquitin-dependent ERAD pathway (GO:0030433)	1/58	0.107181	0.183246	0	0	9.18929	20.5218	DERL3
DNA repair (GO:0006281)	2/288	0.108252	0.184333	0	0	3.71858	8.26748	BTG2;GADD45A
cell junction assembly (GO:0034329)	1/59	0.108927	0.184741	0	0	9.0304	20.0211	VMP1
positive regulation of T cell proliferation (GO:0042102)	1/61	0.11241	0.186815	0	0	8.72851	19.0771	PNP
regulation of tyrosine phosphorylation of STAT protein (GO:0042509)	1/61	0.11241	0.186815	0	0	8.72851	19.0771	SOCS3
stress-activated MAPK cascade (GO:0051403)	1/62	0.114146	0.186815	0	0	8.58499	18.6318	TRIB1
negative regulation of intrinsic apoptotic signaling pathway (GO:2001243)	1/62	0.114146	0.186815	0	0	8.58499	18.6318	XBP1
positive regulation of type I interferon production (GO:0032481)	1/62	0.114146	0.186815	0	0	8.58499	18.6318	IRF1
regulation of T cell proliferation (GO:0042129)	1/62	0.114146	0.186815	0	0	8.58499	18.6318	PNP
regulation of translational initiation (GO:0006446)	1/62	0.114146	0.186815	0	0	8.58499	18.6318	EIF5
iron ion homeostasis (GO:0055072)	1/63	0.115878	0.186815	0	0	8.4461	18.2031	FTL
vesicle targeting, rough ER to cis-Golgi (GO:0048207)	1/63	0.115878	0.186815	0	0	8.4461	18.2031	ANKRD28
vesicle coating (GO:0006901)	1/63	0.115878	0.186815	0	0	8.4461	18.2031	ANKRD28
negative regulation of neuron apoptotic process (GO:0043524)	1/63	0.115878	0.186815	0	0	8.4461	18.2031	CPEB4
COPII vesicle coating (GO:0048208)	1/63	0.115878	0.186815	0	0	8.4461	18.2031	ANKRD28
adenylate cyclase-inhibiting G-protein coupled receptor signaling pathway (GO:0007193)	1/63	0.115878	0.186815	0	0	8.4461	18.2031	RGS1
cellular response to decreased oxygen levels (GO:0036294)	1/64	0.117608	0.188173	0	0	8.31161	17.7902	CPEB4
positive regulation of JAK-STAT cascade (GO:0046427)	1/64	0.117608	0.188173	0	0	8.31161	17.7902	SOCS3
negative regulation of gene expression (GO:0010629)	3/618	0.118686	0.189184	0	0	2.62141	5.58693	BTG2;IRF1;BHLHE41
regulation of JAK-STAT cascade (GO:0046425)	1/65	0.119334	0.189504	0	0	8.18133	17.3921	SOCS3
JNK cascade (GO:0007254)	1/66	0.121057	0.191523	0	0	8.05506	17.0082	TRIB1
regulation of cyclin-dependent protein serine/threonine kinase activity (GO:0000079)	1/67	0.122777	0.193522	0	0	7.93262	16.6378	GADD45A
COPII-coated vesicle budding (GO:0090114)	1/68	0.124493	0.194546	0	0	7.81383	16.2802	ANKRD28
monocarboxylic acid biosynthetic process (GO:0072330)	1/68	0.124493	0.194546	0	0	7.81383	16.2802	XBP1
DNA metabolic process (GO:0006259)	2/314	0.124803	0.194546	0	0	3.40419	7.08419	BTG2;GADD45A
regulation of cell migration (GO:0030334)	2/316	0.126101	0.195297	0	0	3.38217	7.00335	XBP1;SGK1
regulation of innate immune response (GO:0045088)	1/69	0.126206	0.195297	0	0	7.69853	15.9347	IRF1
positive regulation of proteasomal ubiquitin-dependent protein catabolic process (GO:0032436)	1/70	0.127916	0.197223	0	0	7.58658	15.6009	TRIB1
regulation of cell communication (GO:0010646)	1/71	0.129622	0.197905	0	0	7.47782	15.2782	TYMP
response to insulin (GO:0032868)	1/71	0.129622	0.197905	0	0	7.47782	15.2782	XBP1
lipid biosynthetic process (GO:0008610)	1/72	0.131326	0.197905	0	0	7.37213	14.966	XBP1
negative regulation of cell cycle (GO:0045786)	1/72	0.131326	0.197905	0	0	7.37213	14.966	BTG2
regulation of fat cell differentiation (GO:0045598)	1/72	0.131326	0.197905	0	0	7.37213	14.966	XBP1
positive regulation of inflammatory response (GO:0050729)	1/73	0.133026	0.197905	0	0	7.26937	14.6639	NFKBIA
B cell activation (GO:0042113)	1/73	0.133026	0.197905	0	0	7.26937	14.6639	GPR183
protein N-linked glycosylation (GO:0006487)	1/73	0.133026	0.197905	0	0	7.26937	14.6639	DERL3
positive regulation of cytokine secretion (GO:0050715)	1/73	0.133026	0.197905	0	0	7.26937	14.6639	XBP1
positive regulation of proteasomal protein catabolic process (GO:1901800)	1/73	0.133026	0.197905	0	0	7.26937	14.6639	TRIB1
cellular response to DNA damage stimulus (GO:0006974)	2/329	0.134619	0.199032	0	0	3.24556	6.50834	BTG2;GADD45A
positive regulation of defense response (GO:0031349)	1/74	0.134722	0.199032	0	0	7.16943	14.3714	NFKBIA
negative regulation of cellular amide metabolic process (GO:0034249)	1/75	0.136416	0.19945	0	0	7.07219	14.0881	BTG2
gland development (GO:0048732)	1/75	0.136416	0.19945	0	0	7.07219	14.0881	XBP1
regulation of defense response (GO:0031347)	1/75	0.136416	0.19945	0	0	7.07219	14.0881	IRF1
positive regulation of JNK cascade (GO:0046330)	1/76	0.138106	0.201227	0	0	6.97754	13.8137	GADD45A
ERAD pathway (GO:0036503)	1/77	0.139793	0.202295	0	0	6.88539	13.5476	DERL3
response to ionizing radiation (GO:0010212)	1/77	0.139793	0.202295	0	0	6.88539	13.5476	GADD45A
cellular response to hormone stimulus (GO:0032870)	1/80	0.144835	0.207467	0	0	6.62292	12.7965	XBP1
positive regulation of stress-activated MAPK cascade (GO:0032874)	1/80	0.144835	0.207467	0	0	6.62292	12.7965	GADD45A
regulation of phosphatidylinositol 3-kinase signaling (GO:0014066)	1/80	0.144835	0.207467	0	0	6.62292	12.7965	IER3
positive regulation of protein secretion (GO:0050714)	1/82	0.148181	0.210129	0	0	6.45874	12.3318	XBP1
negative regulation of binding (GO:0051100)	1/82	0.148181	0.210129	0	0	6.45874	12.3318	NFKBIA
negative regulation of NF-kappaB transcription factor activity (GO:0032088)	1/82	0.148181	0.210129	0	0	6.45874	12.3318	NFKBIA
negative regulation of neuron death (GO:1901215)	1/83	0.149849	0.211786	0	0	6.37965	12.1094	CPEB4
cellular response to molecule of bacterial origin (GO:0071219)	1/84	0.151513	0.212721	0	0	6.30247	11.8933	XBP1
regulation of cell cycle G2/M phase transition (GO:1902749)	1/84	0.151513	0.212721	0	0	6.30247	11.8933	TUBA4A
transcription, DNA-templated (GO:0006351)	2/356	0.152711	0.213639	0	0	2.99389	5.62615	XBP1;IRF1
regulation of type I interferon production (GO:0032479)	1/85	0.153175	0.213639	0	0	6.22713	11.6832	IRF1
regulation of MAP kinase activity (GO:0043405)	1/87	0.156488	0.217545	0	0	6.0817	11.2802	TRIB1
regulation of transcription from RNA polymerase II promoter (GO:0006357)	5/1478	0.158029	0.218409	0	0	1.84577	3.40541	NFKBIA;XBP1;IRF1;BHLHE41;PRDM1
regulation of proteasomal ubiquitin-dependent protein catabolic process (GO:0032434)	1/88	0.15814	0.218409	0	0	6.01149	11.0868	TRIB1
negative regulation of cellular protein metabolic process (GO:0032269)	1/89	0.159789	0.219258	0	0	5.94288	10.8986	BTG2
regulation of neuron apoptotic process (GO:0043523)	1/89	0.159789	0.219258	0	0	5.94288	10.8986	CPEB4
positive regulation of response to external stimulus (GO:0032103)	1/90	0.161435	0.219386	0	0	5.87581	10.7154	NFKBIA
regulation of cytokine-mediated signaling pathway (GO:0001959)	1/90	0.161435	0.219386	0	0	5.87581	10.7154	SOCS3
regulation of JNK cascade (GO:0046328)	1/90	0.161435	0.219386	0	0	5.87581	10.7154	GADD45A
positive regulation of cellular protein metabolic process (GO:0032270)	1/91	0.163078	0.219508	0	0	5.81023	10.537	NFKBIA
negative regulation of kinase activity (GO:0033673)	1/91	0.163078	0.219508	0	0	5.81023	10.537	TRIB1
cellular response to lipopolysaccharide (GO:0071222)	1/91	0.163078	0.219508	0	0	5.81023	10.537	XBP1
cellular transition metal ion homeostasis (GO:0046916)	1/93	0.166353	0.223208	0	0	5.68335	10.1939	FTL
interleukin-1-mediated signaling pathway (GO:0070498)	1/95	0.169617	0.226869	0	0	5.56187	9.86795	NFKBIA
regulation of cell death (GO:0010941)	1/96	0.171244	0.226898	0	0	5.50305	9.71105	IER3
positive regulation of protein metabolic process (GO:0051247)	1/96	0.171244	0.226898	0	0	5.50305	9.71105	NFKBIA
ciliary basal body-plasma membrane docking (GO:0097711)	1/96	0.171244	0.226898	0	0	5.50305	9.71105	TUBA4A
response to molecule of bacterial origin (GO:0002237)	1/98	0.174488	0.230477	0	0	5.38904	9.40871	TRIB1
metal ion transport (GO:0030001)	1/101	0.179332	0.236139	0	0	5.22658	8.98196	SGK1
positive regulation of angiogenesis (GO:0045766)	1/103	0.182546	0.239506	0	0	5.12358	8.71395	XBP1
regulation of cellular response to stress (GO:0080135)	1/104	0.184148	0.239506	0	0	5.07358	8.58457	IER3
monovalent inorganic cation transport (GO:0015672)	1/104	0.184148	0.239506	0	0	5.07358	8.58457	SGK1
positive regulation of vasculature development (GO:1904018)	1/104	0.184148	0.239506	0	0	5.07358	8.58457	XBP1
fatty acid metabolic process (GO:0006631)	1/106	0.187344	0.242755	0	0	4.97644	8.3346	XBP1
negative regulation of programmed cell death (GO:0043069)	2/408	0.188771	0.242755	0	0	2.60351	4.34064	NFKBIA;XBP1
negative regulation of response to external stimulus (GO:0032102)	1/107	0.188937	0.242755	0	0	4.92925	8.21381	TRIB1
positive regulation of epithelial cell proliferation (GO:0050679)	1/107	0.188937	0.242755	0	0	4.92925	8.21381	XBP1
regulation of cell motility (GO:2000145)	1/109	0.192114	0.245158	0	0	4.83748	7.98023	SGK1
negative regulation of protein kinase activity (GO:0006469)	1/109	0.192114	0.245158	0	0	4.83748	7.98023	TRIB1
macroautophagy (GO:0016236)	1/110	0.193698	0.245158	0	0	4.79285	7.86726	VMP1
cellular response to peptide hormone stimulus (GO:0071375)	1/110	0.193698	0.245158	0	0	4.79285	7.86726	XBP1
cellular response to insulin stimulus (GO:0032869)	1/110	0.193698	0.245158	0	0	4.79285	7.86726	XBP1
positive regulation of developmental process (GO:0051094)	1/113	0.198432	0.249981	0	0	4.66377	7.54276	XBP1
regulation of intracellular signal transduction (GO:1902531)	2/422	0.198688	0.249981	0	0	2.51493	4.06417	TAGAP;IER3
positive regulation of peptidyl-tyrosine phosphorylation (GO:0050731)	1/116	0.203139	0.254825	0	0	4.54142	7.23842	SOCS3
plasma membrane bounded cell projection organization (GO:0120036)	1/118	0.206261	0.257979	0	0	4.46334	7.04587	BTG2
negative regulation of transcription, DNA-templated (GO:0045892)	3/813	0.210461	0.260733	0	0	1.97027	3.07057	IRF1;BHLHE41;PRDM1
negative regulation of cell migration (GO:0030336)	1/121	0.210923	0.260733	0	0	4.3511	6.77144	TRIB1
stimulatory C-type lectin receptor signaling pathway (GO:0002223)	1/121	0.210923	0.260733	0	0	4.3511	6.77144	NFKBIA
Golgi organization (GO:0007030)	1/121	0.210923	0.260733	0	0	4.3511	6.77144	VMP1
tumor necrosis factor-mediated signaling pathway (GO:0033209)	1/123	0.214017	0.263392	0	0	4.27934	6.59746	NFKBIA
negative regulation of nucleic acid-templated transcription (GO:1903507)	2/444	0.214404	0.263392	0	0	2.38706	3.67582	IRF1;BHLHE41
innate immune response activating cell surface receptor signaling pathway (GO:0002220)	1/124	0.215559	0.263392	0	0	4.24433	6.51302	NFKBIA
platelet degranulation (GO:0002576)	1/124	0.215559	0.263392	0	0	4.24433	6.51302	TUBA4A
G2/M transition of mitotic cell cycle (GO:0000086)	1/126	0.218634	0.266382	0	0	4.176	6.349	TUBA4A
cell cycle G2/M phase transition (GO:0044839)	1/127	0.220168	0.267481	0	0	4.14265	6.26935	TUBA4A
positive regulation of NF-kappaB transcription factor activity (GO:0051092)	1/128	0.221698	0.268571	0	0	4.10982	6.1912	NFKBIA
positive regulation of transcription from RNA polymerase II promoter (GO:0045944)	3/848	0.228445	0.275957	0	0	1.88521	2.78343	NFKBIA;XBP1;IRF1
adenylate cyclase-modulating G-protein coupled receptor signaling pathway (GO:0007188)	1/134	0.230819	0.278032	0	0	3.92323	5.75193	RGS1
neuron differentiation (GO:0030182)	1/139	0.23834	0.284847	0	0	3.78013	5.42092	XBP1
neutrophil degranulation (GO:0043312)	2/479	0.23965	0.284847	0	0	2.20794	3.15422	PNP;FTL
response to lipid (GO:0033993)	1/140	0.239836	0.284847	0	0	3.75275	5.35817	TRIB1
regulation of small GTPase mediated signal transduction (GO:0051056)	1/140	0.239836	0.284847	0	0	3.75275	5.35817	TAGAP
regulation of cellular component organization (GO:0051128)	1/140	0.239836	0.284847	0	0	3.75275	5.35817	SGK1
modification-dependent protein catabolic process (GO:0019941)	1/141	0.241329	0.285819	0	0	3.72575	5.29651	XBP1
neutrophil activation involved in immune response (GO:0002283)	2/483	0.242549	0.285986	0	0	2.18913	3.10102	PNP;FTL
positive regulation of macromolecule biosynthetic process (GO:0010557)	1/142	0.242819	0.285986	0	0	3.69914	5.23592	XBP1
transcription from RNA polymerase II promoter (GO:0006366)	2/485	0.243999	0.28658	0	0	2.17984	3.07487	XBP1;IRF1
neutrophil mediated immunity (GO:0002446)	2/487	0.24545	0.287488	0	0	2.17063	3.04901	PNP;FTL
peptidyl-serine phosphorylation (GO:0018105)	1/145	0.247271	0.288824	0	0	3.62153	5.06025	SGK1
regulation of protein kinase activity (GO:0045859)	1/147	0.250225	0.291471	0	0	3.57156	4.94801	TRIB1
regulated exocytosis (GO:0045055)	1/148	0.251698	0.292384	0	0	3.54708	4.89329	TUBA4A
regulation of G2/M transition of mitotic cell cycle (GO:0010389)	1/149	0.253168	0.293288	0	0	3.52294	4.83946	TUBA4A
cellular response to interleukin-1 (GO:0071347)	1/150	0.254636	0.293385	0	0	3.49912	4.78652	NFKBIA
negative regulation of cell differentiation (GO:0045596)	1/150	0.254636	0.293385	0	0	3.49912	4.78652	NFKBIA
neuron projection morphogenesis (GO:0048812)	1/163	0.273456	0.313366	0	0	3.21621	4.17018	SGK1
T cell receptor signaling pathway (GO:0050852)	1/163	0.273456	0.313366	0	0	3.21621	4.17018	NFKBIA
regulation of mitotic cell cycle (GO:0007346)	1/165	0.27631	0.315783	0	0	3.17667	4.08593	BTG2
regulation of inflammatory response (GO:0050727)	1/166	0.277733	0.316556	0	0	3.15726	4.04474	NFKBIA
mitochondrion organization (GO:0007005)	1/167	0.279153	0.317002	0	0	3.13808	4.00417	TYMP
negative regulation of cellular process (GO:0048523)	2/534	0.27962	0.317002	0	0	1.97409	2.51563	BTG2;IRF1
peptidyl-serine modification (GO:0018209)	1/170	0.283398	0.320428	0	0	3.08191	3.88599	SGK1
positive regulation of hydrolase activity (GO:0051345)	1/172	0.286214	0.322752	0	0	3.04555	3.81004	RGS1
positive regulation of MAP kinase activity (GO:0043406)	1/177	0.293207	0.328708	0	0	2.95828	3.62945	GADD45A
regulation of angiogenesis (GO:0045765)	1/177	0.293207	0.328708	0	0	2.95828	3.62945	XBP1
cellular response to lipid (GO:0071396)	1/178	0.294597	0.328708	0	0	2.94142	3.59485	XBP1
negative regulation of protein phosphorylation (GO:0001933)	1/178	0.294597	0.328708	0	0	2.94142	3.59485	TRIB1
positive regulation of cell motility (GO:2000147)	1/179	0.295985	0.32939	0	0	2.92475	3.56072	XBP1
negative regulation of transcription from RNA polymerase II promoter (GO:0000122)	2/565	0.302152	0.335308	0	0	1.86242	2.22899	BHLHE41;PRDM1
regulation of mitotic cell cycle phase transition (GO:1901990)	1/184	0.302885	0.335308	0	0	2.84412	3.39702	TUBA4A
receptor-mediated endocytosis (GO:0006898)	1/188	0.308357	0.339593	0	0	2.78272	3.27386	IGLV3-1
regulation of GTPase activity (GO:0043087)	1/188	0.308357	0.339593	0	0	2.78272	3.27386	RGS1
protein complex assembly (GO:0006461)	1/189	0.309718	0.340209	0	0	2.76778	3.24409	ANKRD28
positive regulation of GTPase activity (GO:0043547)	1/192	0.313787	0.343788	0	0	2.72389	3.1571	RGS1
positive regulation of cell differentiation (GO:0045597)	1/194	0.316487	0.344962	0	0	2.69539	3.10098	XBP1
cellular response to tumor necrosis factor (GO:0071356)	1/194	0.316487	0.344962	0	0	2.69539	3.10098	NFKBIA
positive regulation of ERK1 and ERK2 cascade (GO:0070374)	1/201	0.325854	0.353356	0	0	2.60013	2.91554	GPR183
regulation of cell growth (GO:0001558)	1/201	0.325854	0.353356	0	0	2.60013	2.91554	SGK1
positive regulation of multicellular organismal process (GO:0051240)	1/202	0.327182	0.353891	0	0	2.58706	2.89037	XBP1
regulation of MAPK cascade (GO:0043408)	1/203	0.328507	0.35442	0	0	2.57413	2.86551	TRIB1
regulation of I-kappaB kinase/NF-kappaB signaling (GO:0043122)	1/204	0.32983	0.354944	0	0	2.56132	2.84095	NFKBIA
positive regulation of signal transduction (GO:0009967)	1/206	0.332468	0.356877	0	0	2.53607	2.79275	XBP1
positive regulation of sequence-specific DNA binding transcription factor activity (GO:0051091)	1/215	0.344215	0.368553	0	0	2.42831	2.58976	NFKBIA
ion transmembrane transport (GO:0034220)	1/219	0.349371	0.37305	0	0	2.38327	2.5063	SGK1
positive regulation of cytokine production (GO:0001819)	1/220	0.350653	0.37305	0	0	2.37227	2.48603	IRF1
positive regulation of cell migration (GO:0030335)	1/221	0.351934	0.37305	0	0	2.36136	2.466	XBP1
mitotic cell cycle phase transition (GO:0044772)	1/221	0.351934	0.37305	0	0	2.36136	2.466	TUBA4A
activation of protein kinase activity (GO:0032147)	1/233	0.367107	0.388163	0	0	2.23786	2.24257	GADD45A
positive regulation of transcription, DNA-templated (GO:0045893)	3/1120	0.374402	0.394892	0	0	1.40585	1.38114	NFKBIA;XBP1;IRF1
regulation of ERK1 and ERK2 cascade (GO:0070372)	1/247	0.384372	0.404401	0	0	2.10901	2.01652	GPR183
protein deubiquitination (GO:0016579)	1/257	0.396422	0.415019	0	0	2.0256	1.87424	NFKBIA
positive regulation of programmed cell death (GO:0043068)	1/257	0.396422	0.415019	0	0	2.0256	1.87424	GADD45A
protein modification by small protein removal (GO:0070646)	1/261	0.401177	0.418963	0	0	1.99403	1.82125	NFKBIA
endocytosis (GO:0006897)	1/263	0.403541	0.420397	0	0	1.97861	1.79554	IGLV3-1
regulation of programmed cell death (GO:0043067)	1/268	0.409412	0.425467	0	0	1.94106	1.73343	SGK1
cilium assembly (GO:0060271)	1/288	0.432335	0.447168	0	0	1.80396	1.51272	TUBA4A
ion transport (GO:0006811)	1/289	0.433458	0.447168	0	0	1.79761	1.50273	SGK1
positive regulation of MAPK cascade (GO:0043410)	1/289	0.433458	0.447168	0	0	1.79761	1.50273	GPR183
proteasome-mediated ubiquitin-dependent protein catabolic process (GO:0043161)	1/291	0.435698	0.448388	0	0	1.78503	1.48301	DERL3
positive regulation of apoptotic process (GO:0043065)	1/307	0.453308	0.465381	0	0	1.69032	1.33735	GADD45A
ubiquitin-dependent protein catabolic process (GO:0006511)	1/341	0.48897	0.50078	0	0	1.51865	1.08653	XBP1
post-translational protein modification (GO:0043687)	1/357	0.504957	0.515908	0	0	1.44922	0.990223	SOCS3
transmembrane transport (GO:0055085)	1/378	0.525203	0.535303	0	0	1.36702	0.880324	SGK1
phosphorylation (GO:0016310)	1/386	0.532701	0.541644	0	0	1.33807	0.84271	SGK1
positive regulation of cell proliferation (GO:0008284)	1/424	0.566772	0.574908	0	0	1.2155	0.69016	XBP1
cellular protein modification process (GO:0006464)	2/1001	0.587857	0.594872	0	0	1.026	0.545084	SOCS3;SGK1
protein phosphorylation (GO:0006468)	1/470	0.604787	0.610547	0	0	1.0937	0.55	SGK1
positive regulation of nucleic acid-templated transcription (GO:1903508)	1/502	0.629295	0.633779	0	0	1.02217	0.473422	IRF1
positive regulation of cellular process (GO:0048522)	1/519	0.641705	0.644746	0	0	0.987757	0.438195	XBP1
positive regulation of gene expression (GO:0010628)	1/771	0.784475	0.78633	0	0	0.655878	0.159208	IRF1
regulation of transcription, DNA-templated (GO:0006355)	2/1598	0.829783	0.829783	0	0	0.621994	0.116058	IRF1;BHLHE41
IgA_UC_NI_up_GO
Term	Overlap	P.value	Adjusted.P.value	Old.P.value	Old.Adjusted.P.value	Odds.Ratio	Combined.Score	Genes
cotranslational protein targeting to membrane (GO:0006613)	64/93	1.40692e-135	9.52488e-133	0	0	1218.15	378243	RPL5;RPL30;RPL3;RPL32;RPL34;RPLP1;RPL10A;RPL8;RPL9;RPL6;RPL7;RPS4X;RPS15;RPL7A;RPS14;RPS16;RPL18A;RPS19;RPS18;RPL36;RPL35;RPLP2;RPL38;RPL37;RPS11;RPL39;RPS13;RPS9;RPS7;RPS8;SSR2;RPS5;RPL22;RPS6;RPL13A;RPS3A;RPL37A;RPL24;RPL26;RPL29;UBA52;RPL10;RPL12;RPL11;RPS15A;RPL14;RPS3;RPL13;RPL15;RPL18;RPS27A;RPL19;RPL41;RPL35A;RPL23A;RPS25;RPS28;RPS27;RPS29;RPL27A;RPS20;RPS21;RPS24;RPS23
SRP-dependent cotranslational protein targeting to membrane (GO:0006614)	63/89	1.52527e-134	5.16305e-132	0	0	1301.52	401030	RPL5;RPL30;RPL3;RPL32;RPL34;RPLP1;RPL10A;RPL8;RPL9;RPL6;RPL7;RPS4X;RPS15;RPL7A;RPS14;RPS16;RPL18A;RPS19;RPS18;RPL36;RPL35;RPLP2;RPL38;RPL37;RPS11;RPL39;RPS13;RPS9;RPS7;RPS8;RPS5;RPL22;RPS6;RPL13A;RPS3A;RPL37A;RPL24;RPL26;RPL29;UBA52;RPL10;RPL12;RPL11;RPS15A;RPL14;RPS3;RPL13;RPL15;RPL18;RPS27A;RPL19;RPL41;RPL35A;RPL23A;RPS25;RPS28;RPS27;RPS29;RPL27A;RPS20;RPS21;RPS24;RPS23
protein targeting to ER (GO:0045047)	63/97	1.19955e-130	2.70698e-128	0	0	994.879	297622	RPL5;RPL30;RPL3;RPL32;RPL34;RPLP1;RPL8;RPL10A;RPL9;RPL6;RPL7;RPS15;RPS4X;RPS14;RPL7A;RPS16;RPS19;RPL18A;RPS18;RPL36;RPL35;RPLP2;RPL38;RPL37;RPS11;RPL39;RPS13;RPS9;RPS7;RPS8;RPS5;RPL22;RPS6;RPL13A;RPS3A;RPL37A;RPL24;RPL26;RPL29;UBA52;RPL10;RPL12;RPL11;RPS15A;RPL14;RPS3;RPL13;RPL15;RPL18;RPS27A;RPL19;RPL41;RPL35A;RPL23A;RPS25;RPS28;RPS27;RPS29;RPL27A;RPS20;RPS21;RPS24;RPS23
viral gene expression (GO:0019080)	63/110	2.21522e-125	3.74926e-123	0	0	719.229	206439	RPL5;RPL30;RPL3;RPL32;RPL34;RPLP1;RPL10A;RPL8;RPL9;RPL6;RPL7;RPS15;RPS4X;RPS14;RPL7A;RPS16;RPS19;RPL18A;RPS18;RPL36;RPL35;RPLP2;RPL38;RPL37;RPS11;RPL39;RPS13;RPS9;RPS7;RPS8;RPS5;RPS6;RPL22;RPL13A;RPS3A;RPL37A;RPL24;RPL26;RPL29;UBA52;RPL10;RPL12;RPL11;RPS15A;RPL14;RPS3;RPL13;RPL15;RPS27A;RPL18;RPL19;RPL41;RPL35A;RPL23A;RPS25;RPS28;RPS27;RPS29;RPL27A;RPS20;RPS21;RPS24;RPS23
nuclear-transcribed mRNA catabolic process, nonsense-mediated decay (GO:0000184)	63/112	1.16715e-124	1.58032e-122	0	0	689.803	196846	RPL5;RPL30;RPL3;RPL32;RPL34;RPLP1;RPL10A;RPL8;RPL9;RPL6;RPL7;RPS15;RPS4X;RPS14;RPL7A;RPS16;RPS19;RPL18A;RPS18;RPL36;RPL35;RPLP2;RPL38;RPL37;RPS11;RPL39;RPS13;RPS9;RPS7;RPS8;RPS5;RPS6;RPL22;RPL13A;RPS3A;RPL37A;RPL24;RPL26;RPL29;UBA52;RPL10;RPL12;RPL11;RPS15A;RPL14;RPS3;RPL13;RPL15;RPS27A;RPL18;RPL19;RPL41;RPL35A;RPL23A;RPS25;RPS28;RPS27;RPS29;RPL27A;RPS20;RPS21;RPS24;RPS23
viral transcription (GO:0019083)	63/113	2.63351e-124	2.97147e-122	0	0	675.973	192350	RPL5;RPL30;RPL3;RPL32;RPL34;RPLP1;RPL10A;RPL8;RPL9;RPL6;RPL7;RPS15;RPS4X;RPS14;RPL7A;RPS16;RPS19;RPL18A;RPS18;RPL36;RPL35;RPLP2;RPL38;RPL37;RPS11;RPL39;RPS13;RPS9;RPS7;RPS8;RPS5;RPS6;RPL22;RPL13A;RPS3A;RPL37A;RPL24;RPL26;RPL29;UBA52;RPL10;RPL12;RPL11;RPS15A;RPL14;RPS3;RPL13;RPL15;RPS27A;RPL18;RPL19;RPL41;RPL35A;RPL23A;RPS25;RPS28;RPS27;RPS29;RPL27A;RPS20;RPS21;RPS24;RPS23
peptide biosynthetic process (GO:0043043)	65/174	1.17473e-113	1.13613e-111	0	0	337.199	87682.3	RPL5;RPL30;RPL3;RPL32;RPL34;RPLP1;RPL10A;RPL8;RPL9;RPL6;RPL7;RPS15;RPS4X;RPS14;RPL7A;RPS16;RPS19;RPL18A;RPS18;RPL36;RPL35;RPLP2;RPL38;RPL37;RPS11;RPL39;RPS13;RPS9;RPS7;RPS8;RPS5;PABPC4;RPS6;RPL22;RPL13A;RPS3A;EEF1A1;RPL37A;RPL24;RPL26;RPL29;RPL10;RPL12;RPL11;RPS15A;RPL14;RPS3;RPL13;RPL15;RPS27A;RPL18;RPL19;RPL41;RPL35A;RPL23A;RPS25;RPS28;RPS27;RPS29;RPL27A;RPS20;RPS21;RSL24D1;RPS24;RPS23
nuclear-transcribed mRNA catabolic process (GO:0000956)	63/174	1.18053e-108	9.99027e-107	0	0	303.557	75437.8	RPL5;RPL30;RPL3;RPL32;RPL34;RPLP1;RPL10A;RPL8;RPL9;RPL6;RPL7;RPS15;RPS4X;RPS14;RPL7A;RPS16;RPS19;RPL18A;RPS18;RPL36;RPL35;RPLP2;RPL38;RPL37;RPS11;RPL39;RPS13;RPS9;RPS7;RPS8;RPS5;RPS6;RPL22;RPL13A;RPS3A;RPL37A;RPL24;RPL26;RPL29;UBA52;RPL10;RPL12;RPL11;RPS15A;RPL14;RPS3;RPL13;RPL15;RPS27A;RPL18;RPL19;RPL41;RPL35A;RPL23A;RPS25;RPS28;RPS27;RPS29;RPL27A;RPS20;RPS21;RPS24;RPS23
translation (GO:0006412)	66/232	2.97251e-106	2.23599e-104	0	0	230.766	56072.6	RPL5;RPL30;RPL3;RPL32;RPL34;RPLP1;RPL10A;RPL8;RPL9;RPL6;RPL7;RPS15;EEF1B2;RPS4X;RPS14;RPL7A;RPS16;RPS19;RPL18A;RPS18;RPL36;RPL35;RPLP2;RPL38;RPL37;RPS11;RPL39;RPS13;RPS9;RPS7;RPS8;RPS5;PABPC4;RPS6;RPL22;RPL13A;RPS3A;EEF1A1;RPL37A;RPL24;RPL26;RPL29;RPL10;RPL12;RPL11;RPS15A;RPL14;RPS3;RPL13;RPL15;RPS27A;RPL18;RPL19;RPL41;RPL35A;RPL23A;RPS25;RPS28;RPS27;RPS29;RPL27A;RPS20;RPS21;RSL24D1;RPS24;RPS23
rRNA metabolic process (GO:0016072)	63/200	4.86985e-104	3.29689e-102	0	0	245.624	58430.5	RPL5;RPL30;RPL3;RPL32;RPL34;RPLP1;RPL10A;RPL8;RPL9;RPL6;RPL7;RPS15;RPS4X;RPS14;RPL7A;RPS16;RPS19;RPL18A;RPS18;RPL36;RPL35;RPLP2;RPL38;RPL37;RPS11;RPL39;RPS13;RPS9;RPS7;RPS8;RPS5;RPS6;RPL22;RPL13A;RPS3A;RPL37A;RPL24;RPL26;RPL29;UBA52;RPL10;RPL12;RPL11;RPS15A;RPL14;RPS3;RPL13;RPL15;RPS27A;RPL18;RPL19;RPL41;RPL35A;RPL23A;RPS25;RPS28;RPS27;RPS29;RPL27A;RPS20;RPS21;RPS24;RPS23
rRNA processing (GO:0006364)	63/202	1.02717e-103	6.32178e-102	0	0	242.066	57403.3	RPL5;RPL30;RPL3;RPL32;RPL34;RPLP1;RPL10A;RPL8;RPL9;RPL6;RPL7;RPS15;RPS4X;RPS14;RPL7A;RPS16;RPS19;RPL18A;RPS18;RPL36;RPL35;RPLP2;RPL38;RPL37;RPS11;RPL39;RPS13;RPS9;RPS7;RPS8;RPS5;RPS6;RPL22;RPL13A;RPS3A;RPL37A;RPL24;RPL26;RPL29;UBA52;RPL10;RPL12;RPL11;RPS15A;RPL14;RPS3;RPL13;RPL15;RPS27A;RPL18;RPL19;RPL41;RPL35A;RPL23A;RPS25;RPS28;RPS27;RPS29;RPL27A;RPS20;RPS21;RPS24;RPS23
viral process (GO:0016032)	63/220	5.81825e-101	3.28246e-99	0	0	214.118	49418.4	RPL5;RPL30;RPL3;RPL32;RPL34;RPLP1;RPL10A;RPL8;RPL9;RPL6;RPL7;RPS15;RPS4X;RPS14;RPL7A;RPS16;RPS19;RPL18A;RPS18;RPL36;RPL35;RPLP2;RPL38;RPL37;RPS11;RPL39;RPS13;RPS9;RPS7;RPS8;RPS5;RPS6;RPL22;RPL13A;RPS3A;RPL37A;RPL24;RPL26;RPL29;UBA52;RPL10;RPL12;RPL11;RPS15A;RPL14;RPS3;RPL13;RPL15;RPS27A;RPL18;RPL19;RPL41;RPL35A;RPL23A;RPS25;RPS28;RPS27;RPS29;RPL27A;RPS20;RPS21;RPS24;RPS23
ribosome biogenesis (GO:0042254)	63/226	4.19822e-100	2.1863e-98	0	0	206.173	47177.4	RPL5;RPL30;RPL3;RPL32;RPL34;RPLP1;RPL10A;RPL8;RPL9;RPL6;RPL7;RPS15;RPS4X;RPS14;RPL7A;RPS16;RPS19;RPL18A;RPS18;RPL36;RPL35;RPLP2;RPL38;RPL37;RPS11;RPL39;RPS13;RPS9;RPS7;RPS8;RPS5;RPS6;RPL22;RPL13A;RPS3A;RPL37A;RPL24;RPL26;RPL29;UBA52;RPL10;RPL12;RPL11;RPS15A;RPL14;RPS3;RPL13;RPL15;RPS27A;RPL18;RPL19;RPL41;RPL35A;RPL23A;RPS25;RPS28;RPS27;RPS29;RPL27A;RPS20;RPS21;RPS24;RPS23
ncRNA processing (GO:0034470)	63/227	5.80065e-100	2.80503e-98	0	0	204.906	46821.1	RPL5;RPL30;RPL3;RPL32;RPL34;RPLP1;RPL10A;RPL8;RPL9;RPL6;RPL7;RPS15;RPS4X;RPS14;RPL7A;RPS16;RPS19;RPL18A;RPS18;RPL36;RPL35;RPLP2;RPL38;RPL37;RPS11;RPL39;RPS13;RPS9;RPS7;RPS8;RPS5;RPS6;RPL22;RPL13A;RPS3A;RPL37A;RPL24;RPL26;RPL29;UBA52;RPL10;RPL12;RPL11;RPS15A;RPL14;RPS3;RPL13;RPL15;RPS27A;RPL18;RPL19;RPL41;RPL35A;RPL23A;RPS25;RPS28;RPS27;RPS29;RPL27A;RPS20;RPS21;RPS24;RPS23
cellular macromolecule biosynthetic process (GO:0034645)	66/367	1.88643e-91	8.51408e-90	0	0	126.396	26404.1	RPL5;RPL30;RPL3;RPL32;RPL34;RPLP1;RPL10A;RPL8;RPL9;RPL6;RPL7;RPS15;EEF1B2;RPS4X;RPS14;RPL7A;RPS16;RPS19;RPL18A;RPS18;RPL36;RPL35;RPLP2;RPL38;RPL37;RPS11;RPL39;RPS13;RPS9;RPS7;RPS8;RPS5;PABPC4;RPS6;RPL22;RPL13A;RPS3A;EEF1A1;RPL37A;RPL24;RPL26;RPL29;RPL10;RPL12;RPL11;RPS15A;RPL14;RPS3;RPL13;RPL15;RPS27A;RPL18;RPL19;RPL41;RPL35A;RPL23A;RPS25;RPS28;RPS27;RPS29;RPL27A;RPS20;RPS21;RSL24D1;RPS24;RPS23
cellular protein metabolic process (GO:0044267)	68/484	7.25839e-87	3.07121e-85	0	0	99.5276	19740.6	RPL5;RPL30;RPL3;RPL32;RPL34;RPLP1;RPL10A;RPL8;RPL9;RPL6;RPL7;RPS15;RPS4X;RPS14;RPL7A;RPS16;RPS19;RPL18A;RPS18;RPL36;RPL35;RPLP2;RPL38;RPL37;TIMP1;RPS11;RPL39;RPS13;RPS9;RPS7;RPS8;RPS5;PABPC4;RPS6;RPL22;RPL13A;RPS3A;EEF1A1;RPL37A;RPL24;RPL26;RPL29;UBA52;RPL10;RPL12;RPL11;RPS15A;RPL14;RPS3;RPL13;RPL15;RPS27A;RPL18;SEC11A;RPL19;RPL41;RPL35A;RPL23A;RPS25;RPS28;RPS27;RPS29;RPL27A;RPS20;RPS21;RSL24D1;RPS24;RPS23
gene expression (GO:0010467)	65/411	6.67336e-86	2.65757e-84	0	0	104.955	20584.3	RPL5;RPL30;RPL3;RPL32;RPL34;RPLP1;RPL10A;RPL8;RPL9;RPL6;RPL7;RPS15;RPS4X;RPS14;RPL7A;RPS16;RPS19;RPL18A;RPS18;RPL36;RPL35;RPLP2;RPL38;RPL37;RPS11;RPL39;RPS13;RPS9;RPS7;RPS8;RPS5;PABPC4;RPS6;RPL22;RPL13A;RPS3A;EEF1A1;RPL37A;RPL24;RPL26;RPL29;RPL10;RPL12;RPL11;RPS15A;RPL14;RPS3;RPL13;RPL15;RPS27A;RPL18;RPL19;RPL41;RPL35A;RPL23A;RPS25;RPS28;RPS27;RPS29;RPL27A;RPS20;RPS21;RSL24D1;RPS24;RPS23
cytoplasmic translation (GO:0002181)	32/54	6.45671e-62	2.42844e-60	0	0	425.198	59908.3	RPL30;RPL32;RPLP1;RPL11;RPL10A;RPL8;RPL9;RPL6;RPL7;RPL18A;RPL36;RPS3;RPLP2;RPL38;RPL15;RPL18;RPL39;RPL19;RPL41;RPS7;RPL22;RPL35A;RPS3A;RPS28;RPS29;RPL27A;RPL24;RPS20;RPL26;RPL29;RPS21;RPS23
ribosome assembly (GO:0042255)	16/56	1.53398e-24	5.46582e-23	0	0	94.5714	5185.75	RPL5;RPL3;RPL10;RPS5;RPL12;RPL11;RPL23A;RPL6;RPS15;RPS14;RPS28;RPS27;RPS19;RPL24;NOP53;RSL24D1
ribosomal large subunit biogenesis (GO:0042273)	16/63	1.31264e-23	4.44329e-22	0	0	80.458	4239.12	RPL5;RPL3;RPL10;RPL12;RPL11;RPL35A;RPL23A;RPL10A;RPL6;RPL7;RPL7A;RPL14;RPL24;RPL26;NOP53;RSL24D1
ribonucleoprotein complex assembly (GO:0022618)	19/156	2.23096e-21	7.19218e-20	0	0	33.8377	1609.05	RPL5;RPL3;RPL10;RPS5;RPL12;RPL11;CIRBP;RPL23A;RPL6;RPS15;RPS14;RPS28;RPS27;RPS19;RPL24;RPL38;RSL24D1;NOP53;RPS23
ribosomal large subunit assembly (GO:0000027)	10/30	1.70065e-16	5.23338e-15	0	0	110.444	4010.28	RPL5;RPL3;RPL10;RPL12;RPL11;RPL24;RPL23A;NOP53;RSL24D1;RPL6
ribosomal small subunit biogenesis (GO:0042274)	10/44	1.32627e-14	3.90385e-13	0	0	64.9216	2074.49	RPS15;RPS14;RPS28;RPS16;RPS27;RPS19;RPS7;RPS5;RPS6;RPS24
ribosomal small subunit assembly (GO:0000028)	6/19	3.45434e-10	9.74411e-09	0	0	97.6448	2127.31	RPS15;RPS14;RPS28;RPS27;RPS19;RPS5
maturation of SSU-rRNA from tricistronic rRNA transcript (SSU-rRNA, 5.8S rRNA, LSU-rRNA) (GO:0000462)	6/35	1.9375e-08	5.24676e-07	0	0	43.7366	776.731	RPS14;RPS16;RPS19;RPS8;RPS21;RPS24
maturation of SSU-rRNA (GO:0030490)	6/46	1.0696e-07	2.78508e-06	0	0	31.6915	508.674	RPS14;RPS28;RPS16;RPS19;RPS8;RPS24
positive regulation of translation (GO:0045727)	6/78	2.57839e-06	6.46507e-05	0	0	17.578	226.2	RPS4X;RPL5;RPS9;CCL5;CIRBP;RPL26
maturation of LSU-rRNA (GO:0000470)	4/22	4.01581e-06	9.70967e-05	0	0	46.0231	571.85	RPL7A;RPL35;RPL10A;RPL7
regulation of natural killer cell chemotaxis (GO:2000501)	3/7	4.18353e-06	9.76638e-05	0	0	153.835	1905.15	CCL5;CCL4;CCL3
cellular response to tumor necrosis factor (GO:0071356)	8/194	5.89027e-06	0.000132924	0	0	9.21646	110.986	TNFRSF13B;CCL5;CCL4;RPS3;CCL3;TNFRSF17;RPS27A;UBA52
positive regulation of respiratory burst (GO:0060267)	3/8	6.66935e-06	0.00014565	0	0	123.062	1466.65	RPS19;IGHA2;JCHAIN
regulation of translation (GO:0006417)	8/213	1.16612e-05	0.000246707	0	0	8.35419	94.8973	RPS4X;RPL5;RPL10;CIRBP;RACK1;RPS3;RPL13A;RPL26
positive regulation of cellular amide metabolic process (GO:0034250)	5/61	1.3462e-05	0.000276174	0	0	18.6504	209.176	RPS4X;RPL5;RACK1;CIRBP;RPL26
negative regulation of protein ubiquitination involved in ubiquitin-dependent protein catabolic process (GO:2000059)	3/11	1.94376e-05	0.000387036	0	0	76.9021	834.257	RPL5;RPS7;RPL11
negative regulation by host of viral transcription (GO:0043922)	3/12	2.58227e-05	0.000499485	0	0	68.354	722.109	CCL5;CCL4;CCL3
negative regulation of ubiquitin-protein transferase activity (GO:0051444)	3/13	3.34477e-05	0.000629002	0	0	61.5155	633.949	RPL5;RPS7;RPL11
negative regulation of ubiquitin protein ligase activity (GO:1904667)	5/77	4.19722e-05	0.000767977	0	0	14.4942	146.079	RPL5;RPS7;RPL11;RPS27A;UBA52
monocyte chemotaxis (GO:0002548)	4/41	5.16895e-05	0.000920889	0	0	22.3682	220.78	RPS19;CCL5;CCL4;CCL3
positive regulation of lymphocyte migration (GO:2000403)	3/17	7.83783e-05	0.00136057	0	0	43.9308	415.32	CCL5;CCL4;CCL3
negative regulation of proteolysis involved in cellular protein catabolic process (GO:1903051)	3/19	0.000110881	0.00187524	0	0	38.4356	350.035	RPL5;RPS7;RPL11
negative regulation of protein ubiquitination (GO:0031397)	4/50	0.000113567	0.00187524	0	0	17.9837	163.348	RPL5;RPS7;RPL11;RPS3
negative regulation of viral transcription (GO:0032897)	3/23	0.00019973	0.00321946	0	0	30.7423	261.879	CCL5;CCL4;CCL3
positive regulation of hydrolase activity (GO:0051345)	6/172	0.000226615	0.00342165	0	0	7.58805	63.6809	DNAJB1;CCL5;CCL4;RACK1;RPS3;CCL3
eosinophil migration (GO:0072677)	3/24	0.000227436	0.00342165	0	0	29.2769	245.593	CCL5;CCL4;CCL3
eosinophil chemotaxis (GO:0048245)	3/24	0.000227436	0.00342165	0	0	29.2769	245.593	CCL5;CCL4;CCL3
regulation of protein ubiquitination involved in ubiquitin-dependent protein catabolic process (GO:2000058)	3/25	0.000257515	0.00378994	0	0	27.9447	230.947	RPL5;RPS7;RPL11
modulation by host of viral transcription (GO:0043921)	3/27	0.000325124	0.00468317	0	0	25.6134	205.709	CCL5;CCL4;CCL3
response to interferon-gamma (GO:0034341)	4/68	0.000374898	0.00528763	0	0	12.9141	101.877	CCL5;CCL4;CCL3;RPL13A
positive regulation of intrinsic apoptotic signaling pathway (GO:2001244)	3/33	0.00059341	0.00803477	0	0	20.4845	152.192	RPS7;RPS3;RACK1
positive regulation of calcium ion transport (GO:0051928)	3/33	0.00059341	0.00803477	0	0	20.4845	152.192	CCL5;CCL4;CCL3
regulation of signal transduction by p53 class mediator (GO:1901796)	5/138	0.00064767	0.00859751	0	0	7.82232	57.4325	RPL5;RPL11;RPS27A;UBA52;NOP53
antibacterial humoral response (GO:0019731)	3/35	0.000706716	0.0092009	0	0	19.2023	139.311	RPL39;IGHA2;JCHAIN
regulation of ubiquitin protein ligase activity (GO:1904666)	3/36	0.000768177	0.00981237	0	0	18.6195	133.53	RPL5;RPS7;RPL11
maturation of LSU-rRNA from tricistronic rRNA transcript (SSU-rRNA, 5.8S rRNA, LSU-rRNA) (GO:0000463)	2/9	0.000870867	0.0109181	0	0	57.9971	408.649	RPL35;RPL7
cellular response to interleukin-1 (GO:0071347)	5/150	0.000943058	0.0116082	0	0	7.1706	49.9531	CCL5;CCL4;CCL3;RPS27A;UBA52
glomerular filtration (GO:0003094)	2/10	0.00108504	0.0124504	0	0	50.7449	346.392	IGHA2;JCHAIN
macrophage chemotaxis (GO:0048246)	2/10	0.00108504	0.0124504	0	0	50.7449	346.392	CCL5;CCL3
macrophage migration (GO:1905517)	2/10	0.00108504	0.0124504	0	0	50.7449	346.392	CCL5;CCL3
regulation of respiratory burst (GO:0060263)	2/10	0.00108504	0.0124504	0	0	50.7449	346.392	IGHA2;JCHAIN
positive regulation of cellular protein metabolic process (GO:0032270)	4/91	0.00112708	0.0127172	0	0	9.48898	64.4124	RPS4X;RPL5;CIRBP;RPL26
positive regulation of cellular biosynthetic process (GO:0031328)	5/159	0.00122297	0.013573	0	0	6.74846	45.2584	RPS4X;RPL5;CCL5;CIRBP;RPL26
stress granule assembly (GO:0034063)	2/11	0.00132184	0.0142045	0	0	45.1043	298.984	CIRBP;RPS23
renal filtration (GO:0097205)	2/11	0.00132184	0.0142045	0	0	45.1043	298.984	IGHA2;JCHAIN
lymphocyte chemotaxis (GO:0048247)	3/44	0.00138426	0.0144176	0	0	14.9804	98.6098	CCL5;CCL4;CCL3
myeloid cell differentiation (GO:0030099)	3/44	0.00138426	0.0144176	0	0	14.9804	98.6098	RPS14;RPS19;EVI2B
response to tumor necrosis factor (GO:0034612)	4/97	0.00142817	0.0146496	0	0	8.8741	58.1375	CCL5;CCL4;RPS3;CCL3
negative regulation of protein modification by small protein conjugation or removal (GO:1903321)	3/46	0.00157519	0.0150756	0	0	14.2822	92.1684	RPL5;RPL11;RPS3
positive regulation of ion transport (GO:0043270)	3/46	0.00157519	0.0150756	0	0	14.2822	92.1684	CCL5;CCL4;CCL3
modification-dependent macromolecule catabolic process (GO:0043632)	2/12	0.00158105	0.0150756	0	0	40.5918	261.804	RPS27A;UBA52
ribosomal subunit export from nucleus (GO:0000054)	2/12	0.00158105	0.0150756	0	0	40.5918	261.804	RPS15;NOP53
entry of bacterium into host cell (GO:0035635)	2/12	0.00158105	0.0150756	0	0	40.5918	261.804	RPS27A;UBA52
regulation of necrotic cell death (GO:0010939)	2/13	0.00186243	0.017512	0	0	36.8998	231.948	RPS27A;UBA52
antimicrobial humoral immune response mediated by antimicrobial peptide (GO:0061844)	3/49	0.00189121	0.017539	0	0	13.3487	83.7037	RPL30;RPS19;RPL39
cellular response to cytokine stimulus (GO:0071345)	8/456	0.00205052	0.0187595	0	0	3.77562	23.3698	CCL5;CCL4;RPS3;CCL3;RPL13A;TIMP1;RPS27A;UBA52
regulation of calcium ion transport (GO:0051924)	3/52	0.00224412	0.0199904	0	0	12.5296	76.4233	CCL5;CCL4;CCL3
chemokine-mediated signaling pathway (GO:0070098)	3/52	0.00224412	0.0199904	0	0	12.5296	76.4233	CCL5;CCL4;CCL3
neutrophil chemotaxis (GO:0030593)	3/53	0.0023702	0.0208393	0	0	12.2784	74.2199	CCL5;CCL4;CCL3
negative regulation of cellular component organization (GO:0051129)	3/54	0.00250059	0.0217039	0	0	12.037	72.1163	DNAJB1;RPL13A;NOP53
cellular response to interferon-gamma (GO:0071346)	4/116	0.00274591	0.0228682	0	0	7.36161	43.4161	CCL5;CCL4;CCL3;RPL13A
regulation of tumor necrosis factor-mediated signaling pathway (GO:0010803)	3/56	0.00277449	0.0228682	0	0	11.5816	68.1842	RACK1;RPS27A;UBA52
granulocyte chemotaxis (GO:0071621)	3/56	0.00277449	0.0228682	0	0	11.5816	68.1842	CCL5;CCL4;CCL3
lipopolysaccharide-mediated signaling pathway (GO:0031663)	2/16	0.00283741	0.0228682	0	0	28.9883	170.013	CCL5;CCL3
regulation of intrinsic apoptotic signaling pathway in response to DNA damage (GO:1902229)	2/16	0.00283741	0.0228682	0	0	28.9883	170.013	RPS3;TPT1
regulation of necroptotic process (GO:0060544)	2/16	0.00283741	0.0228682	0	0	28.9883	170.013	RPS27A;UBA52
neutrophil migration (GO:1990266)	3/58	0.0030662	0.0244214	0	0	11.1593	64.5826	CCL5;CCL4;CCL3
virion assembly (GO:0019068)	2/17	0.00320529	0.0252323	0	0	27.0544	155.372	RPS27A;UBA52
tumor necrosis factor-mediated signaling pathway (GO:0033209)	4/123	0.00339043	0.026383	0	0	6.92612	39.3875	TNFRSF13B;TNFRSF17;RPS27A;UBA52
positive regulation of leukocyte chemotaxis (GO:0002690)	3/61	0.00353794	0.0267395	0	0	10.5805	59.7187	CCL5;CCL4;CCL3
glycogen biosynthetic process (GO:0005978)	2/18	0.00359424	0.0267395	0	0	25.3622	142.749	RPS27A;UBA52
positive regulation of metabolic process (GO:0009893)	2/18	0.00359424	0.0267395	0	0	25.3622	142.749	IGHA2;JCHAIN
glucan biosynthetic process (GO:0009250)	2/18	0.00359424	0.0267395	0	0	25.3622	142.749	RPS27A;UBA52
DNA damage response, signal transduction by p53 class mediator resulting in cell cycle arrest (GO:0006977)	3/62	0.00370447	0.0272601	0	0	10.4007	58.2251	RPL26;RPS27A;UBA52
signal transduction involved in mitotic G1 DNA damage checkpoint (GO:0072431)	3/63	0.00387572	0.0282136	0	0	10.2268	56.7897	RPL26;RPS27A;UBA52
error-free translesion synthesis (GO:0070987)	2/19	0.00400405	0.0285341	0	0	23.8691	131.768	RPS27A;UBA52
endoplasmic reticulum mannose trimming (GO:1904380)	2/19	0.00400405	0.0285341	0	0	23.8691	131.768	RPS27A;UBA52
error-prone translesion synthesis (GO:0042276)	2/20	0.0044345	0.0310294	0	0	22.542	122.14	RPS27A;UBA52
positive regulation of apoptotic process (GO:0043065)	6/307	0.00444587	0.0310294	0	0	4.15615	22.5088	RPS6;RACK1;RPS3;CCL3;RPS27A;UBA52
nucleotide-excision repair, DNA duplex unwinding (GO:0000717)	2/22	0.0053565	0.0370036	0	0	20.2857	106.083	RPS27A;UBA52
positive regulation of macromolecule biosynthetic process (GO:0010557)	4/142	0.00564221	0.0381196	0	0	5.96679	30.8929	RPS4X;RPL5;CIRBP;RPL26
nucleotide-excision repair, DNA gap filling (GO:0006297)	2/23	0.00584762	0.0381196	0	0	19.3188	99.3316	RPS27A;UBA52
nucleotide-excision repair, DNA damage recognition (GO:0000715)	2/23	0.00584762	0.0381196	0	0	19.3188	99.3316	RPS27A;UBA52
positive regulation of ERBB signaling pathway (GO:1901186)	2/23	0.00584762	0.0381196	0	0	19.3188	99.3316	RPS27A;UBA52
positive regulation of protein oligomerization (GO:0032461)	2/23	0.00584762	0.0381196	0	0	19.3188	99.3316	RACK1;JCHAIN
positive regulation of inflammatory response (GO:0050729)	3/73	0.00585588	0.0381196	0	0	8.76141	45.0364	RPS19;CCL4;CCL3
positive regulation of defense response (GO:0031349)	3/74	0.00608144	0.0392108	0	0	8.63758	44.0734	CCL5;CCL4;CCL3
negative regulation of cellular amide metabolic process (GO:0034249)	3/75	0.00631214	0.039493	0	0	8.51718	43.1419	RACK1;RPS3;RPL13A
protein alpha-1,2-demannosylation (GO:0036508)	2/24	0.00635855	0.039493	0	0	18.4397	93.2672	RPS27A;UBA52
negative regulation of proteasomal ubiquitin-dependent protein catabolic process (GO:0032435)	2/24	0.00635855	0.039493	0	0	18.4397	93.2672	RPL11;NOP53
cytoplasmic pattern recognition receptor signaling pathway (GO:0002753)	2/24	0.00635855	0.039493	0	0	18.4397	93.2672	RPS27A;UBA52
response to interleukin-1 (GO:0070555)	3/76	0.006548	0.0403	0	0	8.40008	42.2406	CCL5;CCL4;CCL3
nucleotide-binding domain, leucine rich repeat containing receptor signaling pathway (GO:0035872)	2/25	0.00688907	0.0420171	0	0	17.6371	87.7942	RPS27A;UBA52
protein stabilization (GO:0050821)	4/152	0.00715315	0.0432383	0	0	5.56081	27.4715	RPL5;RPS7;RPL11;NOP53
defense response to bacterium (GO:0042742)	5/241	0.00726025	0.0434973	0	0	4.38537	21.5994	RPL30;RPS19;RPL39;IGHA2;JCHAIN
regulation of apoptotic process (GO:0042981)	10/815	0.00759443	0.0451002	0	0	2.63561	12.8627	RPL10;RPS6;RACK1;RPS3;RPS3A;RPS27A;EVI2B;UBA52;NOP53;TPT1
DNA damage response, signal transduction by p53 class mediator (GO:0030330)	3/82	0.00807322	0.047117	0	0	7.75975	37.3958	RPL26;RPS27A;UBA52
positive regulation of cell cycle arrest (GO:0071158)	3/82	0.00807322	0.047117	0	0	7.75975	37.3958	RPL26;RPS27A;UBA52
nucleotide-binding oligomerization domain containing signaling pathway (GO:0070423)	2/28	0.00859621	0.0484969	0	0	15.5997	74.1989	RPS27A;UBA52
negative regulation of proteasomal protein catabolic process (GO:1901799)	2/28	0.00859621	0.0484969	0	0	15.5997	74.1989	RPL11;NOP53
positive regulation of calcium-mediated signaling (GO:0050850)	2/28	0.00859621	0.0484969	0	0	15.5997	74.1989	CCL4;CCL3
negative regulation of response to DNA damage stimulus (GO:2001021)	2/28	0.00859621	0.0484969	0	0	15.5997	74.1989	RPS3;TPT1
negative regulation of Notch signaling pathway (GO:0045746)	2/29	0.0092031	0.049844	0	0	15.0212	70.4224	RPS27A;UBA52
nucleotide-excision repair, preincision complex assembly (GO:0006294)	2/29	0.0092031	0.049844	0	0	15.0212	70.4224	RPS27A;UBA52
positive regulation of epidermal growth factor receptor signaling pathway (GO:0045742)	2/29	0.0092031	0.049844	0	0	15.0212	70.4224	RPS27A;UBA52
MyD88-dependent toll-like receptor signaling pathway (GO:0002755)	2/29	0.0092031	0.049844	0	0	15.0212	70.4224	RPS27A;UBA52
TRIF-dependent toll-like receptor signaling pathway (GO:0035666)	2/29	0.0092031	0.049844	0	0	15.0212	70.4224	RPS27A;UBA52
calcium ion homeostasis (GO:0055074)	3/87	0.00949112	0.0509959	0	0	7.29602	33.9805	CCL5;CCL3;TPT1
regulation of proteasomal ubiquitin-dependent protein catabolic process (GO:0032434)	3/88	0.009791	0.0511842	0	0	7.20982	33.3548	RPL11;RACK1;NOP53
divalent metal ion transport (GO:0070838)	3/88	0.009791	0.0511842	0	0	7.20982	33.3548	CCL5;CCL3;TPT1
negative regulation of translation (GO:0017148)	3/88	0.009791	0.0511842	0	0	7.20982	33.3548	RACK1;RPS3;RPL13A
MyD88-independent toll-like receptor signaling pathway (GO:0002756)	2/30	0.00982858	0.0511842	0	0	14.484	66.9516	RPS27A;UBA52
negative regulation of cellular protein metabolic process (GO:0032269)	3/89	0.0100964	0.0521773	0	0	7.12563	32.7464	RACK1;RPS3;RPL13A
positive regulation of intracellular signal transduction (GO:1902533)	7/479	0.010251	0.0525751	0	0	3.09814	14.1907	CCL5;CCL4;RACK1;RPS3;CCL3;RPS27A;UBA52
regulation of cytokine-mediated signaling pathway (GO:0001959)	3/90	0.0104072	0.052975	0	0	7.04337	32.1548	RACK1;RPS27A;UBA52
global genome nucleotide-excision repair (GO:0070911)	2/32	0.0111345	0.0559898	0	0	13.517	60.7955	RPS27A;UBA52
regulation of programmed cell death (GO:0043067)	5/268	0.0111649	0.0559898	0	0	3.92976	17.6642	RPS3;RPS27A;UBA52;NOP53;TPT1
negative regulation of Wnt signaling pathway (GO:0030178)	4/174	0.0113639	0.0562005	0	0	4.83578	21.6513	RACK1;RPS27A;UBA52;PFDN5
regulation of transcription from RNA polymerase II promoter in response to stress (GO:0043618)	3/93	0.0113729	0.0562005	0	0	6.80756	30.4742	DNAJB1;RPS27A;UBA52
cellular response to fibroblast growth factor stimulus (GO:0044344)	3/94	0.0117059	0.057132	0	0	6.73241	29.9435	CCL5;RPS27A;UBA52
glycogen metabolic process (GO:0005977)	2/33	0.0118146	0.057132	0	0	13.0803	58.0559	RPS27A;UBA52
entry into host cell (GO:0030260)	2/33	0.0118146	0.057132	0	0	13.0803	58.0559	RPS27A;UBA52
cellular metal ion homeostasis (GO:0006875)	3/96	0.0123887	0.0594835	0	0	6.58696	28.9231	CCL5;CCL3;TPT1
positive regulation of macromolecule metabolic process (GO:0010604)	5/276	0.0125527	0.0598463	0	0	3.8122	16.6891	RPL5;RPS7;RPL11;RPS3;CCL3
MAPK cascade (GO:0000165)	5/278	0.0129171	0.0611531	0	0	3.78388	16.4569	CCL5;CCL3;RPS27A;UBA52;RASGRP3
negative regulation of protein kinase B signaling (GO:0051898)	2/35	0.013228	0.061338	0	0	12.2863	53.1436	RACK1;NOP53
erythrocyte differentiation (GO:0030218)	2/35	0.013228	0.061338	0	0	12.2863	53.1436	RPS14;RPS19
protein kinase B signaling (GO:0043491)	2/35	0.013228	0.061338	0	0	12.2863	53.1436	CCL5;CCL3
cytokine-mediated signaling pathway (GO:0019221)	8/633	0.0140349	0.064637	0	0	2.68174	11.4409	TNFRSF13B;CCL5;CCL4;CCL3;TNFRSF17;TIMP1;RPS27A;UBA52
cellular divalent inorganic cation homeostasis (GO:0072503)	3/101	0.0141941	0.0649286	0	0	6.24932	26.5904	CCL5;CCL3;TPT1
nucleotide-excision repair, DNA incision, 5'-to lesion (GO:0006296)	2/37	0.0147111	0.0664883	0	0	11.5831	48.8708	RPS27A;UBA52
regulation of GTPase activity (GO:0043087)	4/188	0.0147315	0.0664883	0	0	4.46467	18.8309	CCL5;CCL4;RACK1;CCL3
regulation of cellular amide metabolic process (GO:0034248)	2/38	0.0154783	0.068489	0	0	11.2608	46.9384	EEF1A1;RPL10
positive regulation of innate immune response (GO:0045089)	2/38	0.0154783	0.068489	0	0	11.2608	46.9384	RPS19;CCL5
retina homeostasis (GO:0001895)	2/38	0.0154783	0.068489	0	0	11.2608	46.9384	IGHA2;JCHAIN
translational elongation (GO:0006414)	3/105	0.0157404	0.0690006	0	0	6.00303	24.9217	EEF1B2;EEF1A1;RACK1
positive regulation of GTPase activity (GO:0043547)	4/192	0.0157978	0.0690006	0	0	4.36879	18.1213	CCL5;CCL4;RACK1;CCL3
ERBB2 signaling pathway (GO:0038128)	2/39	0.0162624	0.0705747	0	0	10.9559	45.1261	RPS27A;UBA52
negative regulation of programmed cell death (GO:0043069)	6/408	0.0166256	0.0716912	0	0	3.0959	12.6833	RPL10;RPS3A;RPS27A;EVI2B;UBA52;TPT1
nucleotide-excision repair, DNA incision (GO:0033683)	2/40	0.0170632	0.0726527	0	0	10.667	43.4237	RPS27A;UBA52
negative regulation of epidermal growth factor receptor signaling pathway (GO:0042059)	2/40	0.0170632	0.0726527	0	0	10.667	43.4237	RPS27A;UBA52
macroautophagy (GO:0016236)	3/110	0.0178018	0.0747227	0	0	5.72107	23.0471	TOMM7;RPS27A;UBA52
regulation of calcium-mediated signaling (GO:0050848)	2/41	0.0178805	0.0747227	0	0	10.393	41.8219	CCL4;CCL3
DNA duplex unwinding (GO:0032508)	2/41	0.0178805	0.0747227	0	0	10.393	41.8219	RPS27A;UBA52
translesion synthesis (GO:0019985)	2/42	0.0187141	0.0777265	0	0	10.1327	40.3126	RPS27A;UBA52
negative regulation of ERBB signaling pathway (GO:1901185)	2/43	0.0195638	0.0807603	0	0	9.88502	38.8884	RPS27A;UBA52
negative regulation of type I interferon production (GO:0032480)	2/44	0.0204295	0.0838228	0	0	9.64917	37.5428	RPS27A;UBA52
calcium ion transport (GO:0006816)	3/118	0.0213987	0.0872708	0	0	5.32093	20.4559	CCL5;CCL3;TPT1
postreplication repair (GO:0006301)	2/47	0.0231206	0.0937282	0	0	9.00454	33.9204	RPS27A;UBA52
cellular calcium ion homeostasis (GO:0006874)	3/123	0.0238342	0.0960462	0	0	5.09794	19.0491	CCL5;CCL3;TPT1
interstrand cross-link repair (GO:0036297)	2/48	0.0240483	0.0963356	0	0	8.80834	32.8348	RPS27A;UBA52
regulation of mRNA stability (GO:0043488)	3/128	0.0264138	0.104574	0	0	4.89278	17.7797	CIRBP;RPS27A;UBA52
positive regulation of NF-kappaB transcription factor activity (GO:0051092)	3/128	0.0264138	0.104574	0	0	4.89278	17.7797	RPS3;RPS27A;UBA52
cellular response to hypoxia (GO:0071456)	3/132	0.0285812	0.110108	0	0	4.74011	16.8511	RPS27A;UBA52;NOP53
negative regulation of cellular response to transforming growth factor beta stimulus (GO:1903845)	2/53	0.0289101	0.110108	0	0	7.94278	28.1457	RPS27A;UBA52
cellular response to organic substance (GO:0071310)	3/133	0.0291374	0.110108	0	0	4.70341	16.63	CCL5;RACK1;CCL3
negative regulation of DNA repair (GO:0045738)	1/6	0.029631	0.110108	0	0	40.1919	141.433	RPS3
positive regulation of mitophagy in response to mitochondrial depolarization (GO:0098779)	1/6	0.029631	0.110108	0	0	40.1919	141.433	TOMM7
release of sequestered calcium ion into cytosol by sarcoplasmic reticulum (GO:0014808)	1/6	0.029631	0.110108	0	0	40.1919	141.433	CCL3
positive regulation of granulocyte differentiation (GO:0030854)	1/6	0.029631	0.110108	0	0	40.1919	141.433	EVI2B
ribosomal small subunit export from nucleus (GO:0000056)	1/6	0.029631	0.110108	0	0	40.1919	141.433	RPS15
rescue of stalled ribosome (GO:0072344)	1/6	0.029631	0.110108	0	0	40.1919	141.433	RACK1
regulation of intrinsic apoptotic signaling pathway by p53 class mediator (GO:1902253)	1/6	0.029631	0.110108	0	0	40.1919	141.433	RPS7
positive regulation of activation of Janus kinase activity (GO:0010536)	1/6	0.029631	0.110108	0	0	40.1919	141.433	CCL5
intracellular transport of virus (GO:0075733)	2/54	0.0299258	0.110108	0	0	7.78964	27.3341	RPS27A;UBA52
transport of virus (GO:0046794)	2/54	0.0299258	0.110108	0	0	7.78964	27.3341	RPS27A;UBA52
negative regulation of transforming growth factor beta receptor signaling pathway (GO:0030512)	2/55	0.0309557	0.112672	0	0	7.64228	26.5584	RPS27A;UBA52
Notch signaling pathway (GO:0007219)	2/55	0.0309557	0.112672	0	0	7.64228	26.5584	RPS27A;UBA52
chromosome organization (GO:0051276)	2/56	0.0319994	0.112782	0	0	7.50038	25.8166	RPS27A;UBA52
cellular iron ion homeostasis (GO:0006879)	2/56	0.0319994	0.112782	0	0	7.50038	25.8166	RPS27A;UBA52
cellular response to growth factor stimulus (GO:0071363)	3/139	0.0325948	0.112782	0	0	4.49454	15.3875	EEF1A1;CCL5;RACK1
I-kappaB kinase/NF-kappaB signaling (GO:0007249)	2/57	0.0330569	0.112782	0	0	7.36364	25.1065	RPS27A;UBA52
regulation of epidermal growth factor receptor signaling pathway (GO:0042058)	2/58	0.034128	0.112782	0	0	7.23178	24.4263	RPS27A;UBA52
regulation of cyclic-nucleotide phosphodiesterase activity (GO:0051342)	1/7	0.0344842	0.112782	0	0	33.4916	112.775	RACK1
regulation of cell-cell adhesion mediated by integrin (GO:0033632)	1/7	0.0344842	0.112782	0	0	33.4916	112.775	CCL5
negative regulation of membrane protein ectodomain proteolysis (GO:0051045)	1/7	0.0344842	0.112782	0	0	33.4916	112.775	TIMP1
regulation of activation of Janus kinase activity (GO:0010533)	1/7	0.0344842	0.112782	0	0	33.4916	112.775	CCL5
positive regulation of membrane depolarization (GO:1904181)	1/7	0.0344842	0.112782	0	0	33.4916	112.775	RACK1
granulocyte migration (GO:0097530)	1/7	0.0344842	0.112782	0	0	33.4916	112.775	CCL3
positive regulation of sphingolipid biosynthetic process (GO:0090154)	1/7	0.0344842	0.112782	0	0	33.4916	112.775	RACK1
positive regulation of macrophage chemotaxis (GO:0010759)	1/7	0.0344842	0.112782	0	0	33.4916	112.775	CCL5
outer mitochondrial membrane organization (GO:0007008)	1/7	0.0344842	0.112782	0	0	33.4916	112.775	TOMM7
positive regulation of protein deubiquitination (GO:1903003)	1/7	0.0344842	0.112782	0	0	33.4916	112.775	NOP53
endonucleolytic cleavage in ITS1 to separate SSU-rRNA from 5.8S rRNA and LSU-rRNA from tricistronic rRNA transcript (SSU-rRNA, 5.8S rRNA, LSU-rRNA) (GO:0000447)	1/7	0.0344842	0.112782	0	0	33.4916	112.775	RPS21
release of sequestered calcium ion into cytosol by endoplasmic reticulum (GO:1903514)	1/7	0.0344842	0.112782	0	0	33.4916	112.775	CCL3
positive regulation of ceramide biosynthetic process (GO:2000304)	1/7	0.0344842	0.112782	0	0	33.4916	112.775	RACK1
positive regulation of lymphocyte apoptotic process (GO:0070230)	1/7	0.0344842	0.112782	0	0	33.4916	112.775	CCL5
positive regulation of macrophage migration (GO:1905523)	1/7	0.0344842	0.112782	0	0	33.4916	112.775	CCL5
positive regulation of gastrulation (GO:2000543)	1/7	0.0344842	0.112782	0	0	33.4916	112.775	RACK1
negative regulation of apoptotic process (GO:0043066)	6/485	0.0348655	0.11348	0	0	2.58797	8.6859	RPL10;RPS3A;RPS27A;EVI2B;UBA52;TPT1
positive regulation of T cell proliferation (GO:0042102)	2/61	0.0374213	0.121216	0	0	6.86302	22.5486	CCL5;RPS3
negative regulation of canonical Wnt signaling pathway (GO:0090090)	3/148	0.0381646	0.122088	0	0	4.21365	13.7611	RPS27A;UBA52;PFDN5
stress-activated MAPK cascade (GO:0051403)	2/62	0.0385452	0.122088	0	0	6.7483	21.9719	RPS27A;UBA52
negative regulation of G2/M transition of mitotic cell cycle (GO:0010972)	2/62	0.0385452	0.122088	0	0	6.7483	21.9719	RPS27A;UBA52
positive regulation of gene expression (GO:0010628)	8/771	0.0393068	0.122088	0	0	2.18098	7.05843	RPS4X;RPL5;RPS7;RPL11;CIRBP;RPS3;CCL3;RPL26
ribosomal large subunit export from nucleus (GO:0000055)	1/8	0.0393135	0.122088	0	0	28.7056	92.8968	NOP53
regulation of chaperone-mediated autophagy (GO:1904714)	1/8	0.0393135	0.122088	0	0	28.7056	92.8968	EEF1A1
negative regulation of retrograde protein transport, ER to cytosol (GO:1904153)	1/8	0.0393135	0.122088	0	0	28.7056	92.8968	UBE2J1
regulation of sensory perception (GO:0051931)	1/8	0.0393135	0.122088	0	0	28.7056	92.8968	CCL3
regulation of endodeoxyribonuclease activity (GO:0032071)	1/8	0.0393135	0.122088	0	0	28.7056	92.8968	RPS3
iron ion homeostasis (GO:0055072)	2/63	0.0396819	0.12267	0	0	6.63734	21.4178	RPS27A;UBA52
positive regulation of programmed cell death (GO:0043068)	4/257	0.0401114	0.123434	0	0	3.23567	10.4062	RPS6;RACK1;RPS27A;UBA52
regulation of cell division (GO:0051302)	2/65	0.0419931	0.125498	0	0	6.42598	20.372	RACK1;EVI2B
DNA synthesis involved in DNA repair (GO:0000731)	2/65	0.0419931	0.125498	0	0	6.42598	20.372	RPS27A;UBA52
JNK cascade (GO:0007254)	2/66	0.0431674	0.125498	0	0	6.32526	19.8782	RPS27A;UBA52
B cell homeostasis (GO:0001782)	1/9	0.0441188	0.125498	0	0	25.1162	78.3842	TNFRSF13B
negative regulation of serine-type endopeptidase activity (GO:1900004)	1/9	0.0441188	0.125498	0	0	25.1162	78.3842	SPINK2
regulation of endoplasmic reticulum unfolded protein response (GO:1900101)	1/9	0.0441188	0.125498	0	0	25.1162	78.3842	RACK1
negative regulation of phagocytosis (GO:0050765)	1/9	0.0441188	0.125498	0	0	25.1162	78.3842	RACK1
negative regulation of protein exit from endoplasmic reticulum (GO:0070862)	1/9	0.0441188	0.125498	0	0	25.1162	78.3842	UBE2J1
regulation of homotypic cell-cell adhesion (GO:0034110)	1/9	0.0441188	0.125498	0	0	25.1162	78.3842	CCL5
regulation of sensory perception of pain (GO:0051930)	1/9	0.0441188	0.125498	0	0	25.1162	78.3842	CCL3
positive regulation of protein homooligomerization (GO:0032464)	1/9	0.0441188	0.125498	0	0	25.1162	78.3842	RACK1
negative regulation of lymphocyte apoptotic process (GO:0070229)	1/9	0.0441188	0.125498	0	0	25.1162	78.3842	CCL5
sarcoplasmic reticulum calcium ion transport (GO:0070296)	1/9	0.0441188	0.125498	0	0	25.1162	78.3842	CCL3
negative regulation of T cell apoptotic process (GO:0070233)	1/9	0.0441188	0.125498	0	0	25.1162	78.3842	CCL5
negative regulation of serine-type peptidase activity (GO:1902572)	1/9	0.0441188	0.125498	0	0	25.1162	78.3842	SPINK2
negative regulation of phosphatidylinositol 3-kinase signaling (GO:0014067)	1/9	0.0441188	0.125498	0	0	25.1162	78.3842	NOP53
positive regulation of T cell chemotaxis (GO:0010820)	1/9	0.0441188	0.125498	0	0	25.1162	78.3842	CCL5
granulocyte activation (GO:0036230)	1/9	0.0441188	0.125498	0	0	25.1162	78.3842	CCL5
positive regulation of cellular process (GO:0048522)	6/519	0.0459291	0.125739	0	0	2.41222	7.43122	RPS4X;RPS9;RPS15A;RPS19;RACK1;TIMP1
response to organic cyclic compound (GO:0014070)	2/69	0.0467626	0.125739	0	0	6.04112	18.502	CCL5;CCL3
negative regulation of cell cycle G2/M phase transition (GO:1902750)	2/69	0.0467626	0.125739	0	0	6.04112	18.502	RPS27A;UBA52
regulation of Notch signaling pathway (GO:0008593)	2/70	0.0479848	0.125739	0	0	5.95198	18.0754	RPS27A;UBA52
stress-activated protein kinase signaling cascade (GO:0031098)	2/70	0.0479848	0.125739	0	0	5.95198	18.0754	RPS27A;UBA52
positive regulation of proteasomal ubiquitin-dependent protein catabolic process (GO:0032436)	2/70	0.0479848	0.125739	0	0	5.95198	18.0754	RACK1;NOP53
regulation of protein kinase B signaling (GO:0051896)	3/163	0.0484526	0.125739	0	0	3.81572	11.5508	RACK1;CCL3;NOP53
positive regulation of T cell receptor signaling pathway (GO:0050862)	1/10	0.0489004	0.125739	0	0	22.3244	67.3742	RPS3
positive regulation of calcium ion import (GO:0090280)	1/10	0.0489004	0.125739	0	0	22.3244	67.3742	CCL3
T cell chemotaxis (GO:0010818)	1/10	0.0489004	0.125739	0	0	22.3244	67.3742	CCL3
regulation of granulocyte differentiation (GO:0030852)	1/10	0.0489004	0.125739	0	0	22.3244	67.3742	EVI2B
regulation of cellular respiration (GO:0043457)	1/10	0.0489004	0.125739	0	0	22.3244	67.3742	NOP53
positive regulation of smooth muscle cell migration (GO:0014911)	1/10	0.0489004	0.125739	0	0	22.3244	67.3742	CCL5
positive regulation of execution phase of apoptosis (GO:1900119)	1/10	0.0489004	0.125739	0	0	22.3244	67.3742	RPS3
negative regulation of oxidative stress-induced neuron death (GO:1903204)	1/10	0.0489004	0.125739	0	0	22.3244	67.3742	RACK1
positive regulation of T cell apoptotic process (GO:0070234)	1/10	0.0489004	0.125739	0	0	22.3244	67.3742	CCL5
negative regulation of endoplasmic reticulum unfolded protein response (GO:1900102)	1/10	0.0489004	0.125739	0	0	22.3244	67.3742	RACK1
negative regulation of B cell proliferation (GO:0030889)	1/10	0.0489004	0.125739	0	0	22.3244	67.3742	TNFRSF13B
negative regulation of reproductive process (GO:2000242)	1/10	0.0489004	0.125739	0	0	22.3244	67.3742	TIMP1
negative regulation of transcription from RNA polymerase II promoter in response to stress (GO:0097201)	1/10	0.0489004	0.125739	0	0	22.3244	67.3742	DNAJB1
sequestering of actin monomers (GO:0042989)	1/10	0.0489004	0.125739	0	0	22.3244	67.3742	TMSB10
negative regulation of inclusion body assembly (GO:0090084)	1/10	0.0489004	0.125739	0	0	22.3244	67.3742	DNAJB1
regulation of T cell apoptotic process (GO:0070232)	1/10	0.0489004	0.125739	0	0	22.3244	67.3742	CCL5
regulation of mitochondrial depolarization (GO:0051900)	1/10	0.0489004	0.125739	0	0	22.3244	67.3742	RACK1
regulation of T cell chemotaxis (GO:0010819)	1/10	0.0489004	0.125739	0	0	22.3244	67.3742	CCL5
negative regulation of ubiquitin-protein ligase activity involved in mitotic cell cycle (GO:0051436)	2/71	0.0492185	0.125739	0	0	5.86542	17.6636	RPS27A;UBA52
defense response to Gram-negative bacterium (GO:0050829)	2/71	0.0492185	0.125739	0	0	5.86542	17.6636	RPL30;RPS19
regulation of ubiquitin-protein ligase activity involved in mitotic cell cycle (GO:0051439)	2/72	0.0504638	0.127955	0	0	5.78134	17.266	RPS27A;UBA52
SCF-dependent proteasomal ubiquitin-dependent protein catabolic process (GO:0031146)	2/72	0.0504638	0.127955	0	0	5.78134	17.266	RPS27A;UBA52
regulation of inflammatory response (GO:0050727)	3/166	0.0506579	0.127968	0	0	3.74492	11.1698	CCL5;CCL4;CCL3
nucleic acid phosphodiester bond hydrolysis (GO:0090305)	2/73	0.0517203	0.12873	0	0	5.69963	16.8817	RPS27A;UBA52
transcription-coupled nucleotide-excision repair (GO:0006283)	2/73	0.0517203	0.12873	0	0	5.69963	16.8817	RPS27A;UBA52
regulation of protein complex assembly (GO:0043254)	2/73	0.0517203	0.12873	0	0	5.69963	16.8817	RPS3;NOP53
positive regulation of proteasomal protein catabolic process (GO:1901800)	2/73	0.0517203	0.12873	0	0	5.69963	16.8817	RACK1;NOP53
regulation of serine-type endopeptidase activity (GO:1900003)	1/11	0.0536583	0.128869	0	0	20.0909	58.7683	SPINK2
regulation of trophoblast cell migration (GO:1901163)	1/11	0.0536583	0.128869	0	0	20.0909	58.7683	TIMP1
regulation of inclusion body assembly (GO:0090083)	1/11	0.0536583	0.128869	0	0	20.0909	58.7683	DNAJB1
regulation of leukocyte cell-cell adhesion (GO:1903037)	1/11	0.0536583	0.128869	0	0	20.0909	58.7683	CCL5
negative regulation of bone mineralization (GO:0030502)	1/11	0.0536583	0.128869	0	0	20.0909	58.7683	CCL3
regulation of ceramide biosynthetic process (GO:2000303)	1/11	0.0536583	0.128869	0	0	20.0909	58.7683	RACK1
endonucleolytic cleavage of tricistronic rRNA transcript (SSU-rRNA, 5.8S rRNA, LSU-rRNA) (GO:0000479)	1/11	0.0536583	0.128869	0	0	20.0909	58.7683	RPS21
response to sterol (GO:0036314)	1/11	0.0536583	0.128869	0	0	20.0909	58.7683	CCL3
regulation of integrin-mediated signaling pathway (GO:2001044)	1/11	0.0536583	0.128869	0	0	20.0909	58.7683	TIMP1
negative regulation of signal transduction (GO:0009968)	4/283	0.0536797	0.128869	0	0	2.93026	8.57018	CCL5;RACK1;RPS27A;UBA52
positive regulation of ubiquitin-protein ligase activity involved in regulation of mitotic cell cycle transition (GO:0051437)	2/76	0.0555566	0.13151	0	0	5.46773	15.8037	RPS27A;UBA52
transforming growth factor beta receptor signaling pathway (GO:0007179)	2/76	0.0555566	0.13151	0	0	5.46773	15.8037	RPS27A;UBA52
regulation of hematopoietic stem cell differentiation (GO:1902036)	2/76	0.0555566	0.13151	0	0	5.46773	15.8037	RPS27A;UBA52
positive regulation of apoptotic signaling pathway (GO:2001235)	2/76	0.0555566	0.13151	0	0	5.46773	15.8037	RACK1;RPS3
DNA repair (GO:0006281)	4/288	0.0565427	0.132657	0	0	2.87793	8.26761	RPS3;RPS27A;UBA52;NOP53
negative regulation of transmembrane receptor protein serine/threonine kinase signaling pathway (GO:0090101)	2/77	0.0568571	0.132657	0	0	5.39456	15.4674	RPS27A;UBA52
regulation of hematopoietic progenitor cell differentiation (GO:1901532)	2/77	0.0568571	0.132657	0	0	5.39456	15.4674	RPS27A;UBA52
fibroblast growth factor receptor signaling pathway (GO:0008543)	2/78	0.0581682	0.132657	0	0	5.32331	15.1417	RPS27A;UBA52
regulation of transcription from RNA polymerase II promoter in response to hypoxia (GO:0061418)	2/78	0.0581682	0.132657	0	0	5.32331	15.1417	RPS27A;UBA52
regulation of retrograde protein transport, ER to cytosol (GO:1904152)	1/12	0.0583926	0.132657	0	0	18.2635	51.8788	UBE2J1
establishment of protein localization to mitochondrial membrane (GO:0090151)	1/12	0.0583926	0.132657	0	0	18.2635	51.8788	TOMM7
rRNA 3'-end processing (GO:0031125)	1/12	0.0583926	0.132657	0	0	18.2635	51.8788	RPS21
regulation of transcription of nuclear large rRNA transcript from RNA polymerase I promoter (GO:1901836)	1/12	0.0583926	0.132657	0	0	18.2635	51.8788	NOP53
regulation of mononuclear cell migration (GO:0071675)	1/12	0.0583926	0.132657	0	0	18.2635	51.8788	CCL5
negative regulation of ERAD pathway (GO:1904293)	1/12	0.0583926	0.132657	0	0	18.2635	51.8788	UBE2J1
regulation of intrinsic apoptotic signaling pathway in response to DNA damage by p53 class mediator (GO:1902165)	1/12	0.0583926	0.132657	0	0	18.2635	51.8788	RPL26
positive regulation of MAP kinase activity (GO:0043406)	3/177	0.0591534	0.133359	0	0	3.50622	9.91426	RPS3;RPS27A;UBA52
anaphase-promoting complex-dependent catabolic process (GO:0031145)	2/79	0.0594898	0.133359	0	0	5.25391	14.8263	RPS27A;UBA52
negative regulation of mitotic cell cycle phase transition (GO:1901991)	2/79	0.0594898	0.133359	0	0	5.25391	14.8263	RPS27A;UBA52
regulation of transforming growth factor beta receptor signaling pathway (GO:0017015)	2/79	0.0594898	0.133359	0	0	5.25391	14.8263	RPS27A;UBA52
regulation of intracellular signal transduction (GO:1902531)	5/422	0.0606305	0.134125	0	0	2.45904	6.89259	RPL5;RPL11;RPS27A;UBA52;NOP53
positive regulation of cell motility (GO:2000147)	3/179	0.0607661	0.134125	0	0	3.46603	9.70738	CCL5;RACK1;CCL3
ERBB signaling pathway (GO:0038127)	2/80	0.0608217	0.134125	0	0	5.18629	14.5206	RPS27A;UBA52
NIK/NF-kappaB signaling (GO:0038061)	2/80	0.0608217	0.134125	0	0	5.18629	14.5206	RPS27A;UBA52
regulation of phosphatidylinositol 3-kinase signaling (GO:0014066)	2/80	0.0608217	0.134125	0	0	5.18629	14.5206	CCL5;NOP53
positive regulation of cell proliferation (GO:0008284)	5/424	0.0616171	0.135438	0	0	2.44705	6.81949	RPS4X;RPS9;RPS15A;CCL5;TIMP1
regulation of granulocyte chemotaxis (GO:0071622)	1/13	0.0631034	0.13781	0	0	16.7407	46.2543	CCL5
regulation of lymphocyte activation (GO:0051249)	1/13	0.0631034	0.13781	0	0	16.7407	46.2543	CCL5
positive regulation of cell cycle (GO:0045787)	2/82	0.0635162	0.137822	0	0	5.05612	13.937	RPS15A;EVI2B
positive regulation of ubiquitin protein ligase activity (GO:1904668)	2/82	0.0635162	0.137822	0	0	5.05612	13.937	RPS27A;UBA52
negative regulation of transcription from RNA polymerase II promoter (GO:0000122)	6/565	0.0640577	0.138553	0	0	2.20846	6.0688	RPS14;DNAJB1;RPL10;RPS27A;UBA52;NOP53
negative regulation of endopeptidase activity (GO:0010951)	2/83	0.0648784	0.139881	0	0	4.99345	13.6583	SPINK2;TIMP1
regulation of type I interferon production (GO:0032479)	2/85	0.0676322	0.142973	0	0	4.87263	13.1253	RPS27A;UBA52
negative regulation of hydrogen peroxide-induced cell death (GO:1903206)	1/14	0.0677909	0.142973	0	0	15.4522	41.587	RACK1
neutrophil activation (GO:0042119)	1/14	0.0677909	0.142973	0	0	15.4522	41.587	CCL5
positive regulation of DNA damage response, signal transduction by p53 class mediator (GO:0043517)	1/14	0.0677909	0.142973	0	0	15.4522	41.587	RPL26
positive regulation of cell adhesion mediated by integrin (GO:0033630)	1/14	0.0677909	0.142973	0	0	15.4522	41.587	CCL5
regulation of gastrulation (GO:0010470)	1/14	0.0677909	0.142973	0	0	15.4522	41.587	RACK1
negative regulation of biomineral tissue development (GO:0070168)	1/14	0.0677909	0.142973	0	0	15.4522	41.587	CCL3
toll-like receptor signaling pathway (GO:0002224)	2/86	0.0690235	0.145121	0	0	4.81438	12.8703	RPS27A;UBA52
positive regulation of protein ubiquitination involved in ubiquitin-dependent protein catabolic process (GO:2000060)	2/87	0.0704243	0.147304	0	0	4.7575	12.6227	RPS27A;UBA52
positive regulation of protein complex assembly (GO:0031334)	2/88	0.0718344	0.147304	0	0	4.70195	12.3821	RPS3;JCHAIN
regulation of stem cell differentiation (GO:2000736)	2/88	0.0718344	0.147304	0	0	4.70195	12.3821	RPS27A;UBA52
Wnt signaling pathway, planar cell polarity pathway (GO:0060071)	2/88	0.0718344	0.147304	0	0	4.70195	12.3821	RPS27A;UBA52
regulation of establishment of cell polarity (GO:2000114)	1/15	0.0724552	0.147304	0	0	14.3478	37.6598	RACK1
response to cholesterol (GO:0070723)	1/15	0.0724552	0.147304	0	0	14.3478	37.6598	CCL3
myeloid cell development (GO:0061515)	1/15	0.0724552	0.147304	0	0	14.3478	37.6598	EVI2B
regulation of fertilization (GO:0080154)	1/15	0.0724552	0.147304	0	0	14.3478	37.6598	SPINK2
regulation of protein homooligomerization (GO:0032462)	1/15	0.0724552	0.147304	0	0	14.3478	37.6598	RACK1
regulation of macrophage chemotaxis (GO:0010758)	1/15	0.0724552	0.147304	0	0	14.3478	37.6598	CCL5
negative regulation of RNA metabolic process (GO:0051253)	1/15	0.0724552	0.147304	0	0	14.3478	37.6598	RPS13
DNA metabolic process (GO:0006259)	4/314	0.0727273	0.147414	0	0	2.63306	6.90136	RPS3;RPS27A;UBA52;NOP53
regulation of establishment of planar polarity (GO:0090175)	2/89	0.0732536	0.148038	0	0	4.64767	12.1482	RPS27A;UBA52
protein tetramerization (GO:0051262)	2/90	0.0746819	0.150029	0	0	4.59462	11.9208	RPS19;CCL5
positive regulation of response to external stimulus (GO:0032103)	2/90	0.0746819	0.150029	0	0	4.59462	11.9208	CCL4;CCL3
protein-DNA complex assembly (GO:0065004)	2/91	0.0761192	0.151288	0	0	4.54277	11.6997	RPS27A;UBA52
cellular response to lipopolysaccharide (GO:0071222)	2/91	0.0761192	0.151288	0	0	4.54277	11.6997	CCL5;CCL3
T cell migration (GO:0072678)	1/16	0.0770964	0.151288	0	0	13.3906	34.316	CCL3
positive regulation of antigen receptor-mediated signaling pathway (GO:0050857)	1/16	0.0770964	0.151288	0	0	13.3906	34.316	RPS3
dendritic cell chemotaxis (GO:0002407)	1/16	0.0770964	0.151288	0	0	13.3906	34.316	CCL5
negative regulation of immune effector process (GO:0002698)	1/16	0.0770964	0.151288	0	0	13.3906	34.316	RPS19
regulation of RIG-I signaling pathway (GO:0039535)	1/16	0.0770964	0.151288	0	0	13.3906	34.316	NOP53
regulation of acrosome reaction (GO:0060046)	1/16	0.0770964	0.151288	0	0	13.3906	34.316	SPINK2
cellular transition metal ion homeostasis (GO:0046916)	2/93	0.0790201	0.154169	0	0	4.44248	11.2752	RPS27A;UBA52
proteolysis involved in cellular protein catabolic process (GO:0051603)	2/93	0.0790201	0.154169	0	0	4.44248	11.2752	RPS27A;UBA52
positive regulation of ERK1 and ERK2 cascade (GO:0070374)	3/201	0.0798259	0.155293	0	0	3.07748	7.77957	CCL5;CCL4;CCL3
regulation of T cell migration (GO:2000404)	1/17	0.0817146	0.155396	0	0	12.553	31.4393	CCL5
regulation of establishment or maintenance of cell polarity (GO:0032878)	1/17	0.0817146	0.155396	0	0	12.553	31.4393	RACK1
positive regulation of signal transduction by p53 class mediator (GO:1901798)	1/17	0.0817146	0.155396	0	0	12.553	31.4393	RPS7
cellular response to gamma radiation (GO:0071480)	1/17	0.0817146	0.155396	0	0	12.553	31.4393	RPL26
RNA stabilization (GO:0043489)	1/17	0.0817146	0.155396	0	0	12.553	31.4393	CIRBP
positive regulation of monocyte chemotaxis (GO:0090026)	1/17	0.0817146	0.155396	0	0	12.553	31.4393	CCL5
negative regulation of B cell activation (GO:0050869)	1/17	0.0817146	0.155396	0	0	12.553	31.4393	TNFRSF13B
mitotic G2 DNA damage checkpoint (GO:0007095)	1/17	0.0817146	0.155396	0	0	12.553	31.4393	NOP53
interleukin-1-mediated signaling pathway (GO:0070498)	2/95	0.0819552	0.155417	0	0	4.3465	10.8731	RPS27A;UBA52
protein localization to nucleus (GO:0034504)	2/96	0.0834354	0.157781	0	0	4.30004	10.6799	RPL11;NOP53
negative regulation of peptidyl-serine phosphorylation (GO:0033137)	1/18	0.08631	0.161175	0	0	11.814	28.9421	RACK1
negative regulation of RNA splicing (GO:0033119)	1/18	0.08631	0.161175	0	0	11.814	28.9421	RPS13
regulation of smooth muscle cell migration (GO:0014910)	1/18	0.08631	0.161175	0	0	11.814	28.9421	CCL5
negative regulation of osteoclast differentiation (GO:0045671)	1/18	0.08631	0.161175	0	0	11.814	28.9421	CCL3
response to UV (GO:0009411)	2/98	0.0864202	0.161175	0	0	4.21003	10.3084	CIRBP;RPL26
cellular response to transforming growth factor beta stimulus (GO:0071560)	2/100	0.0894369	0.164512	0	0	4.1237	9.95552	RPS27A;UBA52
negative regulation of gene expression (GO:0010629)	6/618	0.0895325	0.164512	0	0	2.01168	4.8545	RACK1;RPS3;CCL3;RPL13A;PFDN5;RPS13
protein import into mitochondrial matrix (GO:0030150)	1/19	0.0908825	0.164512	0	0	11.1571	26.7569	TOMM7
macromolecule biosynthetic process (GO:0009059)	1/19	0.0908825	0.164512	0	0	11.1571	26.7569	RPS23
positive regulation of phospholipase activity (GO:0010518)	1/19	0.0908825	0.164512	0	0	11.1571	26.7569	CCL5
innate immune response in mucosa (GO:0002227)	1/19	0.0908825	0.164512	0	0	11.1571	26.7569	RPL39
positive regulation of STAT cascade (GO:1904894)	1/19	0.0908825	0.164512	0	0	11.1571	26.7569	CCL5
positive regulation of activated T cell proliferation (GO:0042104)	1/19	0.0908825	0.164512	0	0	11.1571	26.7569	RPS3
maturation of 5.8S rRNA from tricistronic rRNA transcript (SSU-rRNA, 5.8S rRNA, LSU-rRNA) (GO:0000466)	1/19	0.0908825	0.164512	0	0	11.1571	26.7569	RPS21
positive regulation of mononuclear cell migration (GO:0071677)	1/19	0.0908825	0.164512	0	0	11.1571	26.7569	CCL5
positive regulation of neuron apoptotic process (GO:0043525)	1/19	0.0908825	0.164512	0	0	11.1571	26.7569	CCL3
regulation of canonical Wnt signaling pathway (GO:0060828)	3/213	0.0911912	0.16463	0	0	2.89985	6.94456	RPS27A;UBA52;PFDN5
regulation of cell cycle (GO:0051726)	3/215	0.0931481	0.167271	0	0	2.8722	6.81736	RPS15A;RACK1;NOP53
positive regulation of sequence-specific DNA binding transcription factor activity (GO:0051091)	3/215	0.0931481	0.167271	0	0	2.8722	6.81736	RPS3;RPS27A;UBA52
negative regulation of innate immune response (GO:0045824)	1/20	0.0954324	0.169574	0	0	10.5694	24.831	RPS19
positive regulation of interleukin-2 production (GO:0032743)	1/20	0.0954324	0.169574	0	0	10.5694	24.831	RPS3
regulation of cell development (GO:0060284)	1/20	0.0954324	0.169574	0	0	10.5694	24.831	RPS19
positive regulation of T cell migration (GO:2000406)	1/20	0.0954324	0.169574	0	0	10.5694	24.831	CCL5
positive regulation of cell migration (GO:0030335)	3/221	0.0991227	0.173966	0	0	2.7923	6.45412	CCL5;RACK1;CCL3
positive regulation of cellular component movement (GO:0051272)	1/21	0.0999598	0.173966	0	0	10.0404	23.1229	RPS19
regulation of interleukin-2 production (GO:0032663)	1/21	0.0999598	0.173966	0	0	10.0404	23.1229	RPS3
positive regulation of translational initiation (GO:0045948)	1/21	0.0999598	0.173966	0	0	10.0404	23.1229	CCL5
mitochondrial electron transport, cytochrome c to oxygen (GO:0006123)	1/21	0.0999598	0.173966	0	0	10.0404	23.1229	COX7C
negative regulation of G-protein coupled receptor protein signaling pathway (GO:0045744)	1/21	0.0999598	0.173966	0	0	10.0404	23.1229	CCL5
negative regulation of cell cycle arrest (GO:0071157)	1/21	0.0999598	0.173966	0	0	10.0404	23.1229	EVI2B
cellular response to hexose stimulus (GO:0071331)	1/21	0.0999598	0.173966	0	0	10.0404	23.1229	RACK1
viral life cycle (GO:0019058)	2/107	0.100234	0.173996	0	0	3.84742	8.85004	RPS27A;UBA52
nucleotide-excision repair (GO:0006289)	2/108	0.101805	0.175822	0	0	3.81094	8.70683	RPS27A;UBA52
regulation of cytokine production (GO:0001817)	2/108	0.101805	0.175822	0	0	3.81094	8.70683	RPS27A;UBA52
positive regulation of cysteine-type endopeptidase activity involved in apoptotic process (GO:0043280)	2/109	0.103383	0.176366	0	0	3.77513	8.56695	RACK1;RPS3
Wnt signaling pathway (GO:0016055)	2/109	0.103383	0.176366	0	0	3.77513	8.56695	RPS27A;UBA52
negative regulation of response to endoplasmic reticulum stress (GO:1903573)	1/22	0.104465	0.176366	0	0	9.56181	21.5992	RACK1
regulation of calcium ion import (GO:0090279)	1/22	0.104465	0.176366	0	0	9.56181	21.5992	CCL3
regulation of membrane protein ectodomain proteolysis (GO:0051043)	1/22	0.104465	0.176366	0	0	9.56181	21.5992	TIMP1
positive regulation of biosynthetic process (GO:0009891)	1/22	0.104465	0.176366	0	0	9.56181	21.5992	CCL5
negative regulation of actin filament polymerization (GO:0030837)	1/22	0.104465	0.176366	0	0	9.56181	21.5992	TMSB10
regulation of monocyte chemotaxis (GO:0090025)	1/22	0.104465	0.176366	0	0	9.56181	21.5992	CCL5
hematopoietic progenitor cell differentiation (GO:0002244)	1/22	0.104465	0.176366	0	0	9.56181	21.5992	TNFRSF13B
negative regulation of cytokine production (GO:0001818)	2/110	0.104968	0.176774	0	0	3.73998	8.4303	RPS27A;UBA52
mitotic G2/M transition checkpoint (GO:0044818)	1/23	0.108947	0.182117	0	0	9.12672	20.2329	NOP53
regulation of protein oligomerization (GO:0032459)	1/23	0.108947	0.182117	0	0	9.12672	20.2329	JCHAIN
TOR signaling (GO:0031929)	1/23	0.108947	0.182117	0	0	9.12672	20.2329	RPS6
positive regulation of canonical Wnt signaling pathway (GO:0090263)	2/113	0.109762	0.183027	0	0	3.63835	8.03872	RPS27A;UBA52
positive regulation of microtubule polymerization (GO:0031116)	1/24	0.113408	0.186352	0	0	8.72947	19.002	RPS3
positive regulation of microtubule polymerization or depolymerization (GO:0031112)	1/24	0.113408	0.186352	0	0	8.72947	19.002	RPS3
positive regulation of immune effector process (GO:0002699)	1/24	0.113408	0.186352	0	0	8.72947	19.002	RPS19
mucosal immune response (GO:0002385)	1/24	0.113408	0.186352	0	0	8.72947	19.002	RPL39
chaperone mediated protein folding requiring cofactor (GO:0051085)	1/24	0.113408	0.186352	0	0	8.72947	19.002	DNAJB1
negative regulation of intrinsic apoptotic signaling pathway in response to DNA damage (GO:1902230)	1/24	0.113408	0.186352	0	0	8.72947	19.002	TPT1
activation of MAPK activity (GO:0000187)	2/117	0.116243	0.19041	0	0	3.51109	7.55614	RPS27A;UBA52
cellular response to epidermal growth factor stimulus (GO:0071364)	1/25	0.117846	0.19041	0	0	8.36532	17.8882	EEF1A1
regulation of apoptotic signaling pathway (GO:2001233)	1/25	0.117846	0.19041	0	0	8.36532	17.8882	RPS3
signal peptide processing (GO:0006465)	1/25	0.117846	0.19041	0	0	8.36532	17.8882	SEC11A
positive regulation of embryonic development (GO:0040019)	1/25	0.117846	0.19041	0	0	8.36532	17.8882	RACK1
response to alcohol (GO:0097305)	1/25	0.117846	0.19041	0	0	8.36532	17.8882	CCL3
positive regulation of interleukin-1 beta secretion (GO:0050718)	1/25	0.117846	0.19041	0	0	8.36532	17.8882	CCL3
regulation of phosphorylation (GO:0042325)	2/119	0.119519	0.192653	0	0	3.45072	7.33031	CCL5;NOP53
response to growth factor (GO:0070848)	1/26	0.122262	0.194757	0	0	8.0303	16.8764	RACK1
regulation of T cell receptor signaling pathway (GO:0050856)	1/26	0.122262	0.194757	0	0	8.0303	16.8764	RPS3
response to gamma radiation (GO:0010332)	1/26	0.122262	0.194757	0	0	8.0303	16.8764	RPL26
negative regulation of catalytic activity (GO:0043086)	1/26	0.122262	0.194757	0	0	8.0303	16.8764	TIMP1
positive regulation of cAMP metabolic process (GO:0030816)	1/26	0.122262	0.194757	0	0	8.0303	16.8764	RACK1
stimulatory C-type lectin receptor signaling pathway (GO:0002223)	2/121	0.122818	0.195183	0	0	3.39239	7.114	RPS27A;UBA52
leukocyte cell-cell adhesion (GO:0007159)	1/27	0.126657	0.199471	0	0	7.72106	15.9538	CCL5
negative regulation of myeloid leukocyte differentiation (GO:0002762)	1/27	0.126657	0.199471	0	0	7.72106	15.9538	CCL3
cellular response to glucose stimulus (GO:0071333)	1/27	0.126657	0.199471	0	0	7.72106	15.9538	RACK1
regulation of ERK1 and ERK2 cascade (GO:0070372)	3/247	0.126695	0.199471	0	0	2.49147	5.14729	CCL5;CCL4;CCL3
innate immune response activating cell surface receptor signaling pathway (GO:0002220)	2/124	0.127809	0.200293	0	0	3.30846	6.80624	RPS27A;UBA52
negative regulation of macromolecule metabolic process (GO:0010605)	2/124	0.127809	0.200293	0	0	3.30846	6.80624	RACK1;CCL3
negative regulation of multicellular organismal process (GO:0051241)	2/125	0.129483	0.202448	0	0	3.2814	6.70786	RPS19;TIMP1
negative regulation of endocytosis (GO:0045806)	1/28	0.131029	0.202732	0	0	7.43472	15.1098	RACK1
cellular response to hydrogen peroxide (GO:0070301)	1/28	0.131029	0.202732	0	0	7.43472	15.1098	RPS3
regulation of NIK/NF-kappaB signaling (GO:1901222)	1/28	0.131029	0.202732	0	0	7.43472	15.1098	RPS3
positive regulation of phosphate metabolic process (GO:0045937)	1/28	0.131029	0.202732	0	0	7.43472	15.1098	CCL5
G2/M transition of mitotic cell cycle (GO:0000086)	2/126	0.131162	0.202732	0	0	3.25477	6.61149	RPS27A;UBA52
inflammatory response (GO:0006954)	3/252	0.132287	0.203939	0	0	2.44081	4.93723	CCL5;CCL4;CCL3
non-canonical Wnt signaling pathway (GO:0035567)	2/127	0.132847	0.203939	0	0	3.22857	6.51707	RPS27A;UBA52
cell cycle G2/M phase transition (GO:0044839)	2/127	0.132847	0.203939	0	0	3.22857	6.51707	RPS27A;UBA52
protein alkylation (GO:0008213)	1/29	0.13538	0.205499	0	0	7.16883	14.3353	EEF1A1
regulation of activated T cell proliferation (GO:0046006)	1/29	0.13538	0.205499	0	0	7.16883	14.3353	RPS3
regulation of cellular biosynthetic process (GO:0031326)	1/29	0.13538	0.205499	0	0	7.16883	14.3353	CCL5
positive regulation of interleukin-1 secretion (GO:0050716)	1/29	0.13538	0.205499	0	0	7.16883	14.3353	CCL3
negative regulation of lymphocyte proliferation (GO:0050672)	1/29	0.13538	0.205499	0	0	7.16883	14.3353	TNFRSF13B
antigen receptor-mediated signaling pathway (GO:0050851)	3/257	0.137965	0.208954	0	0	2.39216	4.73828	RPS27A;UBA52;IGHA2
'de novo' posttranslational protein folding (GO:0051084)	1/30	0.13971	0.211124	0	0	6.92128	13.6224	DNAJB1
protein targeting (GO:0006605)	2/133	0.143055	0.215697	0	0	3.07976	5.98869	RPL11;TOMM7
positive regulation of interleukin-1 beta production (GO:0032731)	1/31	0.144017	0.216186	0	0	6.69024	12.9645	CCL3
positive regulation of viral genome replication (GO:0045070)	1/31	0.144017	0.216186	0	0	6.69024	12.9645	CCL5
cellular response to organic cyclic compound (GO:0071407)	2/135	0.146494	0.219417	0	0	3.03314	5.82597	CCL5;CCL3
regulation of gene expression (GO:0010468)	8/1037	0.147392	0.220179	0	0	1.59471	3.05333	RPL5;RPS7;RPL11;RACK1;RPS3;CCL3;PFDN5;RPL6
G2 DNA damage checkpoint (GO:0031572)	1/32	0.148304	0.220179	0	0	6.4741	12.3558	NOP53
positive regulation of myeloid leukocyte differentiation (GO:0002763)	1/32	0.148304	0.220179	0	0	6.4741	12.3558	EVI2B
positive regulation of tumor necrosis factor superfamily cytokine production (GO:1903557)	1/32	0.148304	0.220179	0	0	6.4741	12.3558	CCL3
cellular glucose homeostasis (GO:0001678)	1/33	0.152569	0.224542	0	0	6.27146	11.7912	RACK1
positive regulation of cell-cell adhesion (GO:0022409)	1/33	0.152569	0.224542	0	0	6.27146	11.7912	CCL5
mRNA stabilization (GO:0048255)	1/33	0.152569	0.224542	0	0	6.27146	11.7912	CIRBP
negative regulation of multi-organism process (GO:0043901)	1/33	0.152569	0.224542	0	0	6.27146	11.7912	TIMP1
positive regulation of Wnt signaling pathway (GO:0030177)	2/140	0.155166	0.227869	0	0	2.92251	5.44539	RPS27A;UBA52
regulation of interleukin-1 beta secretion (GO:0050706)	1/34	0.156813	0.228451	0	0	6.08111	11.2665	CCL3
regulation of JUN kinase activity (GO:0043506)	1/34	0.156813	0.228451	0	0	6.08111	11.2665	RPS3
cellular macromolecular complex assembly (GO:0034622)	1/34	0.156813	0.228451	0	0	6.08111	11.2665	RPL38
modification-dependent protein catabolic process (GO:0019941)	2/141	0.156913	0.228451	0	0	2.90134	5.37347	RPS27A;UBA52
positive regulation of ATPase activity (GO:0032781)	1/35	0.161037	0.232456	0	0	5.90196	10.7777	DNAJB1
positive regulation of NIK/NF-kappaB signaling (GO:1901224)	1/35	0.161037	0.232456	0	0	5.90196	10.7777	RPS3
regulation of microtubule polymerization (GO:0031113)	1/35	0.161037	0.232456	0	0	5.90196	10.7777	RPS3
negative regulation of protein complex assembly (GO:0031333)	1/35	0.161037	0.232456	0	0	5.90196	10.7777	NOP53
transmembrane receptor protein serine/threonine kinase signaling pathway (GO:0007178)	2/144	0.162174	0.2336	0	0	2.83961	5.16549	RPS27A;UBA52
positive regulation of smooth muscle cell proliferation (GO:0048661)	1/37	0.16942	0.242489	0	0	5.57351	9.89507	CCL5
regulation of osteoclast differentiation (GO:0045670)	1/37	0.16942	0.242489	0	0	5.57351	9.89507	CCL3
regulation of DNA repair (GO:0006282)	1/37	0.16942	0.242489	0	0	5.57351	9.89507	RPS3
regulation of G2/M transition of mitotic cell cycle (GO:0010389)	2/149	0.171014	0.244254	0	0	2.74233	4.84299	RPS27A;UBA52
positive regulation of neuron death (GO:1901216)	1/38	0.173581	0.246878	0	0	5.4226	9.49559	CCL3
positive regulation of DNA repair (GO:0045739)	1/38	0.173581	0.246878	0	0	5.4226	9.49559	RPS3
positive regulation of MAPK cascade (GO:0043410)	3/289	0.176122	0.249967	0	0	2.12104	3.68336	CCL5;CCL4;CCL3
mitotic DNA damage checkpoint (GO:0044773)	1/39	0.177721	0.251183	0	0	5.27964	9.1208	NOP53
negative regulation of protein catabolic process (GO:0042177)	1/39	0.177721	0.251183	0	0	5.27964	9.1208	TIMP1
proteasome-mediated ubiquitin-dependent protein catabolic process (GO:0043161)	3/291	0.178599	0.2519	0	0	2.1061	3.62799	RPS27A;UBA52;UBE2J1
regulation of ATPase activity (GO:0043462)	1/40	0.18184	0.255937	0	0	5.144	8.76861	DNAJB1
regulation of phagocytosis (GO:0050764)	1/41	0.185939	0.260084	0	0	5.01515	8.43717	RACK1
regulation of protein localization (GO:0032880)	1/41	0.185939	0.260084	0	0	5.01515	8.43717	RACK1
negative regulation of proteolysis (GO:0045861)	1/41	0.185939	0.260084	0	0	5.01515	8.43717	TIMP1
regulation of protein modification process (GO:0031399)	1/42	0.190018	0.265241	0	0	4.89258	8.12481	NOP53
negative regulation of intracellular signal transduction (GO:1902532)	2/161	0.192534	0.265971	0	0	2.53382	4.17442	RACK1;NOP53
nucleobase-containing compound catabolic process (GO:0034655)	1/43	0.194076	0.265971	0	0	4.77585	7.83004	PABPC4
regulation of B cell proliferation (GO:0030888)	1/43	0.194076	0.265971	0	0	4.77585	7.83004	TNFRSF13B
positive regulation of protein localization to plasma membrane (GO:1903078)	1/43	0.194076	0.265971	0	0	4.77585	7.83004	RACK1
response to unfolded protein (GO:0006986)	1/43	0.194076	0.265971	0	0	4.77585	7.83004	DNAJB1
negative regulation of DNA metabolic process (GO:0051053)	1/43	0.194076	0.265971	0	0	4.77585	7.83004	RPS3
response to hydrogen peroxide (GO:0042542)	1/43	0.194076	0.265971	0	0	4.77585	7.83004	RPS3
RNA catabolic process (GO:0006401)	1/43	0.194076	0.265971	0	0	4.77585	7.83004	PABPC4
protein transmembrane import into intracellular organelle (GO:0044743)	1/43	0.194076	0.265971	0	0	4.77585	7.83004	TOMM7
positive regulation of I-kappaB kinase/NF-kappaB signaling (GO:0043123)	2/163	0.196157	0.267711	0	0	2.50209	4.07551	RPS27A;UBA52
T cell receptor signaling pathway (GO:0050852)	2/163	0.196157	0.267711	0	0	2.50209	4.07551	RPS27A;UBA52
posttranscriptional regulation of gene expression (GO:0010608)	1/44	0.198114	0.267711	0	0	4.66455	7.55149	RPL10
regulation of T cell activation (GO:0050863)	1/44	0.198114	0.267711	0	0	4.66455	7.55149	CCL5
protein N-linked glycosylation via asparagine (GO:0018279)	1/44	0.198114	0.267711	0	0	4.66455	7.55149	UBE2J1
regulation of smooth muscle cell proliferation (GO:0048660)	1/44	0.198114	0.267711	0	0	4.66455	7.55149	CCL5
positive regulation of viral life cycle (GO:1903902)	1/44	0.198114	0.267711	0	0	4.66455	7.55149	CCL5
peptidyl-asparagine modification (GO:0018196)	1/45	0.202133	0.271516	0	0	4.55831	7.28797	UBE2J1
nucleus organization (GO:0006997)	1/45	0.202133	0.271516	0	0	4.55831	7.28797	RPS19
negative regulation of ossification (GO:0030279)	1/45	0.202133	0.271516	0	0	4.55831	7.28797	CCL3
cellular response to ionizing radiation (GO:0071479)	1/46	0.206131	0.275248	0	0	4.45679	7.03836	RPL26
protein methylation (GO:0006479)	1/46	0.206131	0.275248	0	0	4.45679	7.03836	EEF1A1
regulation of cellular component movement (GO:0051270)	1/46	0.206131	0.275248	0	0	4.45679	7.03836	RPS19
response to glucose (GO:0009749)	1/47	0.210109	0.278659	0	0	4.35968	6.80166	RACK1
positive regulation of tumor necrosis factor production (GO:0032760)	1/47	0.210109	0.278659	0	0	4.35968	6.80166	CCL3
regulation of intrinsic apoptotic signaling pathway (GO:2001242)	1/47	0.210109	0.278659	0	0	4.35968	6.80166	RACK1
regulation of cell migration (GO:0030334)	3/316	0.210332	0.278659	0	0	1.93541	3.01744	CCL5;RACK1;CCL3
positive regulation of protein kinase activity (GO:0045860)	2/172	0.212558	0.281058	0	0	2.36855	3.66779	RPLP1;CCL5
cellular macromolecule catabolic process (GO:0044265)	1/48	0.214068	0.281954	0	0	4.26671	6.57696	PABPC4
regulation of cell cycle arrest (GO:0071156)	1/48	0.214068	0.281954	0	0	4.26671	6.57696	EVI2B
establishment of protein localization to mitochondrion (GO:0072655)	1/49	0.218007	0.286029	0	0	4.17761	6.36345	TOMM7
positive regulation of response to DNA damage stimulus (GO:2001022)	1/49	0.218007	0.286029	0	0	4.17761	6.36345	RPS3
negative regulation of transcription, DNA-templated (GO:0045892)	6/813	0.22158	0.288377	0	0	1.51016	2.27578	RPS14;RPL10;RPS27A;UBA52;PFDN5;NOP53
regulation of bone mineralization (GO:0030500)	1/50	0.221927	0.288377	0	0	4.09215	6.16035	CCL3
regulation of cellular protein metabolic process (GO:0032268)	1/50	0.221927	0.288377	0	0	4.09215	6.16035	RPL10
positive regulation of JUN kinase activity (GO:0043507)	1/50	0.221927	0.288377	0	0	4.09215	6.16035	RPS3
negative regulation of viral genome replication (GO:0045071)	1/50	0.221927	0.288377	0	0	4.09215	6.16035	CCL5
Fc-epsilon receptor signaling pathway (GO:0038095)	2/182	0.230932	0.299504	0	0	2.23583	3.2769	RPS27A;UBA52
Fc receptor signaling pathway (GO:0038093)	2/183	0.232776	0.300621	0	0	2.22336	3.24095	RPS27A;UBA52
positive regulation of phosphatidylinositol 3-kinase signaling (GO:0014068)	1/53	0.233569	0.300621	0	0	3.85548	5.60693	CCL5
embryonic organ development (GO:0048568)	1/53	0.233569	0.300621	0	0	3.85548	5.60693	RPL10
positive regulation of tyrosine phosphorylation of STAT protein (GO:0042531)	1/53	0.233569	0.300621	0	0	3.85548	5.60693	CCL5
regulation of mitotic cell cycle phase transition (GO:1901990)	2/184	0.234621	0.301401	0	0	2.21103	3.20552	RPS27A;UBA52
protein targeting to mitochondrion (GO:0006626)	1/54	0.237412	0.303833	0	0	3.78254	5.43914	TOMM7
positive regulation of immune response (GO:0050778)	1/54	0.237412	0.303833	0	0	3.78254	5.43914	CCL5
regulation of RNA splicing (GO:0043484)	1/55	0.241235	0.308143	0	0	3.71231	5.27884	RPS13
receptor-mediated endocytosis (GO:0006898)	2/188	0.242009	0.30855	0	0	2.16305	3.06889	IGHA2;JCHAIN
positive regulation of protein transport (GO:0051222)	1/56	0.245039	0.311241	0	0	3.64463	5.12558	RACK1
negative regulation of cellular catabolic process (GO:0031330)	1/56	0.245039	0.311241	0	0	3.64463	5.12558	TIMP1
response to light stimulus (GO:0009416)	1/58	0.252591	0.319634	0	0	3.51639	4.8385	CIRBP
ubiquitin-dependent ERAD pathway (GO:0030433)	1/58	0.252591	0.319634	0	0	3.51639	4.8385	UBE2J1
negative regulation of cellular macromolecule biosynthetic process (GO:2000113)	4/512	0.253812	0.320579	0	0	1.59055	2.18091	RACK1;RPS3;RPL13A;PFDN5
positive regulation of protein binding (GO:0032092)	1/60	0.260068	0.32787	0	0	3.39685	4.57491	RPL11
negative regulation of viral life cycle (GO:1903901)	1/61	0.263779	0.33009	0	0	3.34007	4.45112	CCL5
regulation of tumor necrosis factor production (GO:0032680)	1/61	0.263779	0.33009	0	0	3.34007	4.45112	CCL3
protein targeting to membrane (GO:0006612)	1/61	0.263779	0.33009	0	0	3.34007	4.45112	SSR2
regulation of tyrosine phosphorylation of STAT protein (GO:0042509)	1/61	0.263779	0.33009	0	0	3.34007	4.45112	CCL5
second-messenger-mediated signaling (GO:0019932)	1/62	0.267472	0.331645	0	0	3.28515	4.33226	CCL3
negative regulation of peptidase activity (GO:0010466)	1/62	0.267472	0.331645	0	0	3.28515	4.33226	TIMP1
negative regulation of intrinsic apoptotic signaling pathway (GO:2001243)	1/62	0.267472	0.331645	0	0	3.28515	4.33226	TPT1
regulation of T cell proliferation (GO:0042129)	1/62	0.267472	0.331645	0	0	3.28515	4.33226	CCL5
regulation of translational initiation (GO:0006446)	1/62	0.267472	0.331645	0	0	3.28515	4.33226	CCL5
regulation of viral genome replication (GO:0045069)	1/63	0.271146	0.334974	0	0	3.232	4.21808	CCL5
carbohydrate homeostasis (GO:0033500)	1/63	0.271146	0.334974	0	0	3.232	4.21808	RPS6
regulation of I-kappaB kinase/NF-kappaB signaling (GO:0043122)	2/204	0.271641	0.334974	0	0	1.9901	2.59365	RPS27A;UBA52
cellular response to decreased oxygen levels (GO:0036294)	1/64	0.274801	0.33642	0	0	3.18054	4.10832	NOP53
positive regulation of protein polymerization (GO:0032273)	1/64	0.274801	0.33642	0	0	3.18054	4.10832	RPS3
positive regulation of JAK-STAT cascade (GO:0046427)	1/64	0.274801	0.33642	0	0	3.18054	4.10832	CCL5
positive regulation of cell adhesion (GO:0045785)	1/64	0.274801	0.33642	0	0	3.18054	4.10832	CCL5
regulation of JAK-STAT cascade (GO:0046425)	1/65	0.278439	0.339034	0	0	3.13068	4.00275	CCL5
cellular response to reactive oxygen species (GO:0034614)	1/65	0.278439	0.339034	0	0	3.13068	4.00275	RPS3
defense response to Gram-positive bacterium (GO:0050830)	1/65	0.278439	0.339034	0	0	3.13068	4.00275	RPL39
positive regulation of phosphorylation (GO:0042327)	2/208	0.279052	0.339171	0	0	1.95106	2.49025	CCL5;RACK1
cellular response to light stimulus (GO:0071482)	1/66	0.282059	0.342211	0	0	3.08236	3.90116	RPL26
cellular response to UV (GO:0034644)	1/67	0.28566	0.34596	0	0	3.03551	3.80335	RPL26
regulation of endopeptidase activity (GO:0052548)	1/68	0.289244	0.349052	0	0	2.99005	3.70911	TIMP1
positive regulation of T cell activation (GO:0050870)	1/68	0.289244	0.349052	0	0	2.99005	3.70911	CCL5
organelle assembly (GO:0070925)	3/376	0.29047	0.349908	0	0	1.61911	2.00163	CIRBP;RPS3;RPS23
regulation of innate immune response (GO:0045088)	1/69	0.29281	0.3521	0	0	2.94593	3.61829	CCL5
protein oligomerization (GO:0051259)	2/217	0.295709	0.354478	0	0	1.86853	2.27658	RPS19;CCL5
negative regulation of developmental process (GO:0051093)	1/70	0.296358	0.354478	0	0	2.90309	3.5307	TIMP1
calcium-mediated signaling (GO:0019722)	1/70	0.296358	0.354478	0	0	2.90309	3.5307	CCL3
ion transmembrane transport (GO:0034220)	2/219	0.299405	0.357437	0	0	1.85112	2.23238	RPS27A;UBA52
positive regulation of lymphocyte proliferation (GO:0050671)	1/71	0.299888	0.357437	0	0	2.86147	3.4462	CCL5
mitotic cell cycle phase transition (GO:0044772)	2/221	0.303097	0.360356	0	0	1.83403	2.18929	RPS27A;UBA52
regulation of neuron death (GO:1901214)	1/72	0.303401	0.360356	0	0	2.82103	3.36463	CCL5
protein N-linked glycosylation (GO:0006487)	1/73	0.306897	0.363233	0	0	2.78171	3.28587	UBE2J1
regulation of peptide hormone secretion (GO:0090276)	1/73	0.306897	0.363233	0	0	2.78171	3.28587	CCL5
glucose homeostasis (GO:0042593)	1/74	0.310375	0.36607	0	0	2.74346	3.20978	RPS6
regulation of G-protein coupled receptor protein signaling pathway (GO:0008277)	1/74	0.310375	0.36607	0	0	2.74346	3.20978	CCL5
hemopoiesis (GO:0030097)	1/76	0.31728	0.372914	0	0	2.67003	3.06512	TNFRSF13B
positive regulation of JNK cascade (GO:0046330)	1/76	0.31728	0.372914	0	0	2.67003	3.06512	RPS3
endosomal transport (GO:0016197)	2/229	0.317833	0.372916	0	0	1.76868	2.02731	RPS27A;UBA52
protein modification by small protein conjugation (GO:0032446)	3/398	0.320558	0.374988	0	0	1.52721	1.73749	RACK1;RPS27A;UBA52
ERAD pathway (GO:0036503)	1/77	0.320707	0.374988	0	0	2.63477	2.99634	UBE2J1
extracellular matrix disassembly (GO:0022617)	1/78	0.324116	0.377022	0	0	2.60042	2.92977	TIMP1
negative regulation of inflammatory response (GO:0050728)	1/78	0.324116	0.377022	0	0	2.60042	2.92977	RPS19
regulation of cellular response to heat (GO:1900034)	1/78	0.324116	0.377022	0	0	2.60042	2.92977	DNAJB1
activation of protein kinase activity (GO:0032147)	2/233	0.325176	0.377605	0	0	1.7377	1.95211	RPS27A;UBA52
activation of cysteine-type endopeptidase activity involved in apoptotic process (GO:0006919)	1/79	0.327509	0.379663	0	0	2.56695	2.86534	RACK1
spindle assembly (GO:0051225)	1/80	0.330885	0.382921	0	0	2.53433	2.80293	RPS3
proteasomal protein catabolic process (GO:0010498)	2/237	0.332499	0.384132	0	0	1.70777	1.88046	RPS27A;UBA52
positive regulation of binding (GO:0051099)	1/81	0.334244	0.384181	0	0	2.50253	2.74248	RPL11
positive regulation of protein targeting to mitochondrion (GO:1903955)	1/81	0.334244	0.384181	0	0	2.50253	2.74248	TOMM7
negative regulation of cell cycle process (GO:0010948)	1/81	0.334244	0.384181	0	0	2.50253	2.74248	EVI2B
positive regulation of DNA metabolic process (GO:0051054)	1/82	0.337586	0.387365	0	0	2.47151	2.6839	RPS3
protein modification process (GO:0036211)	1/84	0.344221	0.393644	0	0	2.41171	2.57202	UBA52
positive regulation of supramolecular fiber organization (GO:1902905)	1/84	0.344221	0.393644	0	0	2.41171	2.57202	RPS3
mitochondrial ATP synthesis coupled electron transport (GO:0042775)	1/85	0.347513	0.39674	0	0	2.38288	2.51859	COX7C
regulation of peptidyl-serine phosphorylation (GO:0033135)	1/86	0.35079	0.399806	0	0	2.35472	2.46673	RACK1
positive regulation of cellular component biogenesis (GO:0044089)	1/87	0.35405	0.402843	0	0	2.32723	2.4164	RPS3
regulation of protein targeting to mitochondrion (GO:1903214)	1/88	0.357294	0.405852	0	0	2.30036	2.36752	TOMM7
regulation of neuron apoptotic process (GO:0043523)	1/89	0.360521	0.408833	0	0	2.2741	2.32005	CCL3
regulation of protein catabolic process (GO:0042176)	1/91	0.366929	0.415403	0	0	2.22334	2.2291	EEF1A1
protein deubiquitination (GO:0016579)	2/257	0.36875	0.416767	0	0	1.57223	1.56851	RPS27A;UBA52
positive regulation of cellular metabolic process (GO:0031325)	1/92	0.370109	0.417606	0	0	2.1988	2.18552	CCL5
regulation of protein phosphorylation (GO:0001932)	2/261	0.375914	0.422615	0	0	1.54763	1.51419	RACK1;NOP53
protein modification by small protein removal (GO:0070646)	2/261	0.375914	0.422615	0	0	1.54763	1.51419	RPS27A;UBA52
respiratory electron transport chain (GO:0022904)	1/94	0.376421	0.422615	0	0	2.1513	2.10192	COX7C
endocytosis (GO:0006897)	2/263	0.379484	0.424724	0	0	1.53562	1.48792	IGHA2;JCHAIN
regulation of B cell activation (GO:0050864)	1/95	0.379554	0.424724	0	0	2.1283	2.06182	IGHA2
regulation of cell death (GO:0010941)	1/96	0.382671	0.427505	0	0	2.10579	2.02279	CCL5
protein localization to organelle (GO:0033365)	1/97	0.385772	0.43026	0	0	2.08375	1.98479	RPL11
regulation of insulin secretion (GO:0050796)	1/98	0.388858	0.432988	0	0	2.06217	1.9478	CCL5
small GTPase mediated signal transduction (GO:0007264)	1/99	0.391929	0.435691	0	0	2.04102	1.91177	RASGRP3
protein processing (GO:0016485)	1/101	0.398025	0.441019	0	0	2	1.84248	SEC11A
regulation of protein ubiquitination (GO:0031396)	1/101	0.398025	0.441019	0	0	2	1.84248	RPS3
plasma membrane invagination (GO:0099024)	1/103	0.40406	0.446639	0	0	1.96059	1.77667	IGHA2
regulation of cellular response to stress (GO:0080135)	1/104	0.407055	0.446639	0	0	1.94145	1.74499	DNAJB1
B cell receptor signaling pathway (GO:0050853)	1/104	0.407055	0.446639	0	0	1.94145	1.74499	IGHA2
peptide metabolic process (GO:0006518)	1/104	0.407055	0.446639	0	0	1.94145	1.74499	SEC11A
positive regulation of lymphocyte activation (GO:0051251)	1/104	0.407055	0.446639	0	0	1.94145	1.74499	IGHA2
phagocytosis, engulfment (GO:0006911)	1/104	0.407055	0.446639	0	0	1.94145	1.74499	IGHA2
positive regulation of cellular component organization (GO:0051130)	1/106	0.413001	0.45243	0	0	1.90428	1.68397	RPS3
protein polyubiquitination (GO:0000209)	2/283	0.414697	0.453554	0	0	1.42487	1.25418	RPS27A;UBA52
regulation of protein secretion (GO:0050708)	1/107	0.415951	0.454192	0	0	1.88622	1.65457	CCL5
regulation of Wnt signaling pathway (GO:0030111)	1/109	0.421809	0.459846	0	0	1.8511	1.59788	RACK1
positive regulation of establishment of protein localization to mitochondrion (GO:1903749)	1/110	0.424715	0.461917	0	0	1.83403	1.57054	TOMM7
ion transport (GO:0006811)	2/289	0.425073	0.461917	0	0	1.39465	1.19312	RPS27A;UBA52
regulation of protein binding (GO:0043393)	1/111	0.427608	0.463927	0	0	1.81726	1.54385	RPL11
positive regulation of kinase activity (GO:0033674)	1/113	0.433349	0.469404	0	0	1.78463	1.49233	RPLP1
negative regulation of cell growth (GO:0030308)	1/115	0.439034	0.474802	0	0	1.75315	1.44315	RACK1
positive regulation of peptidyl-tyrosine phosphorylation (GO:0050731)	1/116	0.441855	0.47709	0	0	1.73781	1.4194	CCL5
positive regulation of B cell activation (GO:0050871)	1/119	0.450234	0.485364	0	0	1.69337	1.35129	IGHA2
negative regulation of growth (GO:0045926)	1/120	0.452999	0.487568	0	0	1.67906	1.32959	RACK1
negative regulation of cell migration (GO:0030336)	1/121	0.455751	0.489751	0	0	1.66498	1.30836	TIMP1
complement activation, classical pathway (GO:0006958)	1/123	0.461213	0.494835	0	0	1.63752	1.26727	IGHA2
platelet degranulation (GO:0002576)	1/124	0.463923	0.496956	0	0	1.62413	1.24739	TIMP1
protein ubiquitination (GO:0016567)	3/506	0.465914	0.498268	0	0	1.19266	0.910897	RACK1;RPS27A;UBA52
humoral immune response mediated by circulating immunoglobulin (GO:0002455)	1/125	0.46662	0.498268	0	0	1.61095	1.22793	IGHA2
cytoskeleton organization (GO:0007010)	1/126	0.469304	0.500345	0	0	1.59798	1.20888	CCL3
positive regulation of protein kinase B signaling (GO:0051897)	1/127	0.471974	0.5024	0	0	1.58522	1.19023	CCL3
positive regulation of mitochondrion organization (GO:0010822)	1/128	0.474631	0.504435	0	0	1.57266	1.17197	TOMM7
cellular response to DNA damage stimulus (GO:0006974)	2/329	0.491684	0.521357	0	0	1.22156	0.867206	RPS3;NOP53
mitochondrial transport (GO:0006839)	1/135	0.492863	0.521357	0	0	1.48997	1.05419	TOMM7
phagocytosis (GO:0006909)	1/135	0.492863	0.521357	0	0	1.48997	1.05419	IGHA2
response to cytokine (GO:0034097)	1/138	0.500484	0.528592	0	0	1.45713	1.00859	TIMP1
regulation of cell proliferation (GO:0042127)	4/740	0.508954	0.536701	0	0	1.08492	0.73275	RPS4X;RPS9;RPS15A;TIMP1
ubiquitin-dependent protein catabolic process (GO:0006511)	2/341	0.510723	0.537729	0	0	1.17759	0.791257	RPS27A;UBA52
regulation of protein kinase activity (GO:0045859)	1/147	0.522672	0.549455	0	0	1.36668	0.886704	RPLP1
regulated exocytosis (GO:0045055)	1/148	0.525076	0.551127	0	0	1.35731	0.874398	TIMP1
positive regulation of intracellular protein transport (GO:0090316)	1/152	0.534574	0.560227	0	0	1.32109	0.827379	TOMM7
positive regulation of protein modification process (GO:0031401)	1/163	0.559735	0.585689	0	0	1.2307	0.714167	RACK1
transmembrane transport (GO:0055085)	2/378	0.566456	0.591806	0	0	1.0597	0.60229	RPS27A;UBA52
mitochondrion organization (GO:0007005)	1/167	0.568546	0.593075	0	0	1.2008	0.678061	TOMM7
negative regulation of protein phosphorylation (GO:0001933)	1/178	0.591887	0.615536	0	0	1.12555	0.590282	RACK1
transmembrane receptor protein tyrosine kinase signaling pathway (GO:0007169)	2/396	0.591896	0.615536	0	0	1.01036	0.529857	RPS27A;UBA52
positive regulation of protein phosphorylation (GO:0001934)	2/412	0.613577	0.637103	0	0	0.970134	0.473862	RPLP1;RACK1
regulation of cellular macromolecule biosynthetic process (GO:2000112)	3/631	0.615163	0.637772	0	0	0.94911	0.461143	RPL10;PFDN5;RPL6
RNA metabolic process (GO:0016070)	1/191	0.617865	0.639594	0	0	1.04785	0.504523	PABPC4
RNA processing (GO:0006396)	1/193	0.621714	0.642596	0	0	1.03683	0.492778	PABPC4
regulation of cell growth (GO:0001558)	1/201	0.636728	0.657111	0	0	0.994949	0.449133	RACK1
positive regulation of multicellular organismal process (GO:0051240)	1/202	0.638563	0.658001	0	0	0.989949	0.444027	RPS19
regulation of autophagy (GO:0010506)	1/203	0.640388	0.65888	0	0	0.984998	0.438995	EEF1A1
positive regulation of signal transduction (GO:0009967)	1/206	0.64581	0.66345	0	0	0.970436	0.424322	RPS3
positive regulation of cytokine production (GO:0001819)	1/220	0.670063	0.687322	0	0	0.907753	0.363449	RPS3
extracellular matrix organization (GO:0030198)	1/229	0.684778	0.701354	0	0	0.871522	0.330011	TIMP1
regulation of signal transduction (GO:0009966)	1/233	0.691108	0.706768	0	0	0.856322	0.316376	TIMP1
regulation of nucleic acid-templated transcription (GO:1903506)	2/607	0.811304	0.828435	0	0	0.650869	0.136105	PFDN5;RPL6
intracellular protein transport (GO:0006886)	1/347	0.827024	0.843216	0	0	0.570853	0.108417	RPL11
transcription, DNA-templated (GO:0006351)	1/356	0.834788	0.849431	0	0	0.556125	0.100424	BTF3
post-translational protein modification (GO:0043687)	1/357	0.835629	0.849431	0	0	0.554534	0.099578	TIMP1
regulation of transcription from RNA polymerase II promoter (GO:0006357)	5/1478	0.870165	0.883211	0	0	0.658413	0.0915669	RPS14;RPL10;RPS27A;UBA52;NOP53
negative regulation of nucleic acid-templated transcription (GO:1903507)	1/444	0.894668	0.906722	0	0	0.443646	0.049379	PFDN5
neutrophil degranulation (GO:0043312)	1/479	0.911983	0.922338	0	0	0.410422	0.0378139	EEF1A1
neutrophil activation involved in immune response (GO:0002283)	1/483	0.913773	0.922338	0	0	0.406932	0.0366945	EEF1A1
transcription from RNA polymerase II promoter (GO:0006366)	1/485	0.914654	0.922338	0	0	0.405209	0.0361485	BTF3
neutrophil mediated immunity (GO:0002446)	1/487	0.915526	0.922338	0	0	0.4035	0.0356113	EEF1A1
positive regulation of transcription from RNA polymerase II promoter (GO:0045944)	2/848	0.929188	0.934711	0	0	0.459642	0.033758	RPS27A;UBA52
negative regulation of cellular process (GO:0048523)	1/534	0.933668	0.937824	0	0	0.367029	0.0251908	RACK1
cellular protein modification process (GO:0006464)	2/1001	0.963398	0.966253	0	0	0.386121	0.0143979	TIMP1;UBA52
positive regulation of transcription, DNA-templated (GO:0045893)	2/1120	0.978439	0.979886	0	0	0.34285	0.00747316	RPS27A;UBA52
regulation of transcription, DNA-templated (GO:0006355)	2/1598	0.997694	0.997694	0	0	0.234055	0.000540329	PFDN5;RPL6
IgG_UC_I_up_GO
Term	Overlap	P.value	Adjusted.P.value	Old.P.value	Old.Adjusted.P.value	Odds.Ratio	Combined.Score	Genes
antigen processing and presentation of exogenous peptide antigen via MHC class I, TAP-dependent (GO:0002479)	4/75	8.74333e-06	0.00228482	0	0	36.1545	421.099	PSMB6;PSMB2;HLA-C;PSME2
antigen processing and presentation of exogenous peptide antigen via MHC class I (GO:0042590)	4/78	1.02229e-05	0.00228482	0	0	34.6835	398.544	PSMB6;PSMB2;HLA-C;PSME2
post-translational protein modification (GO:0043687)	6/357	3.25057e-05	0.00484335	0	0	11.5615	119.477	PSMB6;SOCS3;PSMB2;PSME2;P4HB;GAS6
cellular response to hypoxia (GO:0071456)	4/132	8.09896e-05	0.00684988	0	0	19.997	188.395	PSMB6;PSMB2;PSME2;P4HB
regulation of cellular amino acid metabolic process (GO:0006521)	3/51	9.65145e-05	0.00684988	0	0	38.9004	359.666	PSMB6;PSMB2;PSME2
regulation of cellular amine metabolic process (GO:0033238)	3/51	9.65145e-05	0.00684988	0	0	38.9004	359.666	PSMB6;PSMB2;PSME2
regulation of cellular ketone metabolic process (GO:0010565)	3/61	0.000164811	0.00684988	0	0	32.1773	280.287	PSMB6;PSMB2;PSME2
negative regulation of G2/M transition of mitotic cell cycle (GO:0010972)	3/62	0.000172984	0.00684988	0	0	31.6303	273.991	PSMB6;PSMB2;PSME2
negative regulation of cell cycle G2/M phase transition (GO:1902750)	3/69	0.000237644	0.00684988	0	0	28.2656	235.869	PSMB6;PSMB2;PSME2
negative regulation of ubiquitin-protein ligase activity involved in mitotic cell cycle (GO:0051436)	3/71	0.000258618	0.00684988	0	0	27.4315	226.589	PSMB6;PSMB2;PSME2
cellular protein modification process (GO:0006464)	8/1001	0.000269094	0.00684988	0	0	5.66096	46.5356	PSMB6;SOCS3;PSMB2;PSME2;GLRX;P4HB;GAS6;PHPT1
regulation of ubiquitin-protein ligase activity involved in mitotic cell cycle (GO:0051439)	3/72	0.00026954	0.00684988	0	0	27.0326	222.175	PSMB6;PSMB2;PSME2
SCF-dependent proteasomal ubiquitin-dependent protein catabolic process (GO:0031146)	3/72	0.00026954	0.00684988	0	0	27.0326	222.175	PSMB6;PSMB2;PSME2
Fc-epsilon receptor signaling pathway (GO:0038095)	4/182	0.000278632	0.00684988	0	0	14.3436	117.411	PSMB6;PSMB2;PSME2;IGLV3-1
Fc receptor signaling pathway (GO:0038093)	4/183	0.000284506	0.00684988	0	0	14.2628	116.452	PSMB6;PSMB2;PSME2;IGLV3-1
negative regulation of mRNA processing (GO:0050686)	2/15	0.000307945	0.00684988	0	0	93.0163	752.092	TMBIM6;SRSF9
positive regulation of ubiquitin-protein ligase activity involved in regulation of mitotic cell cycle transition (GO:0051437)	3/76	0.000316199	0.00684988	0	0	25.5462	205.881	PSMB6;PSMB2;PSME2
regulation of hematopoietic stem cell differentiation (GO:1902036)	3/76	0.000316199	0.00684988	0	0	25.5462	205.881	PSMB6;PSMB2;PSME2
regulation of hematopoietic progenitor cell differentiation (GO:1901532)	3/77	0.000328624	0.00684988	0	0	25.1997	202.117	PSMB6;PSMB2;PSME2
negative regulation of ubiquitin protein ligase activity (GO:1904667)	3/77	0.000328624	0.00684988	0	0	25.1997	202.117	PSMB6;PSMB2;PSME2
regulation of transcription from RNA polymerase II promoter in response to hypoxia (GO:0061418)	3/78	0.000341361	0.00684988	0	0	24.8625	198.467	PSMB6;PSMB2;PSME2
anaphase-promoting complex-dependent catabolic process (GO:0031145)	3/79	0.000354411	0.00684988	0	0	24.5341	194.925	PSMB6;PSMB2;PSME2
negative regulation of mitotic cell cycle phase transition (GO:1901991)	3/79	0.000354411	0.00684988	0	0	24.5341	194.925	PSMB6;PSMB2;PSME2
NIK/NF-kappaB signaling (GO:0038061)	3/80	0.000367779	0.00684988	0	0	24.2143	191.487	PSMB6;PSMB2;PSME2
positive regulation of ubiquitin protein ligase activity (GO:1904668)	3/82	0.00039548	0.00707118	0	0	23.5989	184.907	PSMB6;PSMB2;PSME2
negative regulation of RNA splicing (GO:0033119)	2/18	0.000447244	0.00749335	0	0	75.5644	582.783	TMBIM6;SRSF9
positive regulation of protein ubiquitination involved in ubiquitin-dependent protein catabolic process (GO:2000060)	3/87	0.000470515	0.00749335	0	0	22.1886	170.002	PSMB6;PSMB2;PSME2
regulation of stem cell differentiation (GO:2000736)	3/88	0.000486539	0.00749335	0	0	21.9265	167.259	PSMB6;PSMB2;PSME2
Wnt signaling pathway, planar cell polarity pathway (GO:0060071)	3/88	0.000486539	0.00749335	0	0	21.9265	167.259	PSMB6;PSMB2;PSME2
regulation of establishment of planar polarity (GO:0090175)	3/89	0.000502909	0.00749335	0	0	21.6704	164.589	PSMB6;PSMB2;PSME2
regulation of transcription from RNA polymerase II promoter in response to stress (GO:0043618)	3/93	0.000571915	0.00824665	0	0	20.7031	154.58	PSMB6;PSMB2;PSME2
interleukin-1-mediated signaling pathway (GO:0070498)	3/95	0.000608576	0.00850105	0	0	20.251	149.946	PSMB6;PSMB2;PSME2
cytokine-mediated signaling pathway (GO:0019221)	6/633	0.000728042	0.00986166	0	0	6.38113	46.1046	PSMB6;SOCS3;PSMB2;HLA-C;PSME2;P4HB
proteasomal ubiquitin-independent protein catabolic process (GO:0010499)	2/24	0.000801496	0.0105373	0	0	54.9394	391.665	PSMB6;PSMB2
positive regulation of canonical Wnt signaling pathway (GO:0090263)	3/113	0.00100752	0.0126589	0	0	16.9219	116.765	PSMB6;PSMB2;PSME2
antigen receptor-mediated signaling pathway (GO:0050851)	4/257	0.00101951	0.0126589	0	0	10.0533	69.2514	PSMB6;IGHM;PSMB2;PSME2
stimulatory C-type lectin receptor signaling pathway (GO:0002223)	3/121	0.00122743	0.0146094	0	0	15.7683	105.692	PSMB6;PSMB2;PSME2
tumor necrosis factor-mediated signaling pathway (GO:0033209)	3/123	0.00128675	0.0146094	0	0	15.5039	103.188	PSMB6;PSMB2;PSME2
innate immune response activating cell surface receptor signaling pathway (GO:0002220)	3/124	0.00131708	0.0146094	0	0	15.375	101.972	PSMB6;PSMB2;PSME2
platelet degranulation (GO:0002576)	3/124	0.00131708	0.0146094	0	0	15.375	101.972	CD63;GAS6;MANF
nucleobase-containing small molecule interconversion (GO:0015949)	2/31	0.00134001	0.0146094	0	0	41.6635	275.607	GLRX;NME1
non-canonical Wnt signaling pathway (GO:0035567)	3/127	0.00141076	0.0149994	0	0	15.0008	98.4594	PSMB6;PSMB2;PSME2
regulation of mRNA stability (GO:0043488)	3/128	0.00144289	0.0149994	0	0	14.88	97.3316	PSMB6;PSMB2;PSME2
proteasome-mediated ubiquitin-dependent protein catabolic process (GO:0043161)	4/291	0.00161127	0.016369	0	0	8.84703	56.8929	PSMB6;PSMB2;DERL3;PSME2
regulation of primary metabolic process (GO:0080090)	3/139	0.00182709	0.0181217	0	0	13.6689	86.1828	PSMB6;PSMB2;PSME2
positive regulation of Wnt signaling pathway (GO:0030177)	3/140	0.00186487	0.0181217	0	0	13.5684	85.2717	PSMB6;PSMB2;PSME2
protein peptidyl-prolyl isomerization (GO:0000413)	2/37	0.00190665	0.0181335	0	0	34.5108	216.121	FKBP11;FKBP2
negative regulation of canonical Wnt signaling pathway (GO:0090090)	3/148	0.0021848	0.0195113	0	0	12.8147	78.5055	PSMB6;PSMB2;PSME2
regulated exocytosis (GO:0045055)	3/148	0.0021848	0.0195113	0	0	12.8147	78.5055	CD63;GAS6;MANF
peptidyl-proline modification (GO:0018208)	2/40	0.00222569	0.0195113	0	0	31.7815	194.112	FKBP11;FKBP2
regulation of G2/M transition of mitotic cell cycle (GO:0010389)	3/149	0.00222703	0.0195113	0	0	12.7262	77.7202	PSMB6;PSMB2;PSME2
cellular response to interleukin-1 (GO:0071347)	3/150	0.00226977	0.0195113	0	0	12.639	76.9474	PSMB6;PSMB2;PSME2
protein N-linked glycosylation via asparagine (GO:0018279)	2/44	0.00268755	0.0222285	0	0	28.7489	170.168	LMAN1;DERL3
peptidyl-asparagine modification (GO:0018196)	2/45	0.00280947	0.0222285	0	0	28.0789	164.957	LMAN1;DERL3
positive regulation of protein modification process (GO:0031401)	3/163	0.00287235	0.0222285	0	0	11.6045	67.9168	MYDGF;CCND2;GAS6
T cell receptor signaling pathway (GO:0050852)	3/163	0.00287235	0.0222285	0	0	11.6045	67.9168	PSMB6;PSMB2;PSME2
interleukin-12-mediated signaling pathway (GO:0035722)	2/46	0.00293396	0.0222285	0	0	27.4394	160.01	PSME2;P4HB
regulation of G1/S transition of mitotic cell cycle (GO:2000045)	2/46	0.00293396	0.0222285	0	0	27.4394	160.01	CCND2;PSME2
cellular response to interleukin-12 (GO:0071349)	2/46	0.00293396	0.0222285	0	0	27.4394	160.01	PSME2;P4HB
negative regulation of Wnt signaling pathway (GO:0030178)	3/174	0.00345252	0.0257213	0	0	10.852	61.5161	PSMB6;PSMB2;PSME2
regulation of mitotic cell cycle phase transition (GO:1901990)	3/184	0.0040381	0.0295907	0	0	10.2472	56.4826	PSMB6;PSMB2;PSME2
cellular response to tumor necrosis factor (GO:0071356)	3/194	0.00468084	0.0337473	0	0	9.70582	52.0647	PSMB6;PSMB2;PSME2
negative regulation of programmed cell death (GO:0043069)	4/408	0.00542087	0.0384624	0	0	6.24752	32.5965	MYDGF;CCND2;TMBIM6;GAS6
positive regulation of endocytosis (GO:0045807)	2/64	0.00560334	0.0390589	0	0	19.4555	100.865	CD63;GAS6
positive regulation of phosphorylation (GO:0042327)	3/208	0.00567971	0.0390589	0	0	9.03659	46.7269	MYDGF;CCND2;GAS6
regulation of canonical Wnt signaling pathway (GO:0060828)	3/213	0.00606512	0.0410774	0	0	8.8192	45.0238	PSMB6;PSMB2;PSME2
positive regulation of cell proliferation (GO:0008284)	4/424	0.00620245	0.0413805	0	0	6.00461	30.5203	CCND2;REG1A;GAS6;NME1
protein N-linked glycosylation (GO:0006487)	2/73	0.00723284	0.0475453	0	0	16.9816	83.7046	LMAN1;DERL3
ERAD pathway (GO:0036503)	2/77	0.00801788	0.0519259	0	0	16.0727	77.5683	SDF2L1;DERL3
proteasomal protein catabolic process (GO:0010498)	3/237	0.00813158	0.0519259	0	0	7.90505	38.0391	PSMB6;PSMB2;PSME2
protein catabolic process (GO:0030163)	2/81	0.00883962	0.0556522	0	0	15.2558	72.1375	PSMB6;PSMB2
negative regulation of apoptotic process (GO:0043066)	4/485	0.00986717	0.0569127	0	0	5.22675	24.1399	MYDGF;CCND2;TMBIM6;GAS6
protein deubiquitination (GO:0016579)	3/257	0.0101354	0.0569127	0	0	7.27522	33.4058	PSMB6;PSMB2;PSME2
regulation of glomerular filtration (GO:0003093)	1/6	0.0104554	0.0569127	0	0	117.412	535.473	GAS6
B cell chemotaxis (GO:0035754)	1/6	0.0104554	0.0569127	0	0	117.412	535.473	GAS6
negative regulation of cellular response to hypoxia (GO:1900038)	1/6	0.0104554	0.0569127	0	0	117.412	535.473	TMBIM6
negative regulation of interleukin-6 secretion (GO:1900165)	1/6	0.0104554	0.0569127	0	0	117.412	535.473	GAS6
peptidyl-proline hydroxylation (GO:0019511)	1/6	0.0104554	0.0569127	0	0	117.412	535.473	P4HB
L-amino acid import (GO:0043092)	1/6	0.0104554	0.0569127	0	0	117.412	535.473	SLC3A2
positive regulation of sodium ion transmembrane transport (GO:1902307)	1/6	0.0104554	0.0569127	0	0	117.412	535.473	GLRX
regulation of dendritic cell chemotaxis (GO:2000508)	1/6	0.0104554	0.0569127	0	0	117.412	535.473	GAS6
regulation of protein phosphorylation (GO:0001932)	3/261	0.0105677	0.0569127	0	0	7.16097	32.5821	MYDGF;CCND2;GAS6
protein modification by small protein removal (GO:0070646)	3/261	0.0105677	0.0569127	0	0	7.16097	32.5821	PSMB6;PSMB2;PSME2
regulation of cytokine-mediated signaling pathway (GO:0001959)	2/90	0.01082	0.0575776	0	0	13.6894	61.9632	SOCS3;GAS6
proteolysis involved in cellular protein catabolic process (GO:0051603)	2/93	0.0115197	0.0598665	0	0	13.2361	59.0819	PSMB6;PSMB2
membrane fusion involved in viral entry into host cell (GO:0039663)	1/7	0.0121876	0.0598665	0	0	97.8382	431.206	GAS6
cellular response to interferon-alpha (GO:0035457)	1/7	0.0121876	0.0598665	0	0	97.8382	431.206	GAS6
negative regulation of glial cell apoptotic process (GO:0034351)	1/7	0.0121876	0.0598665	0	0	97.8382	431.206	GAS6
positive regulation of dendritic cell chemotaxis (GO:2000510)	1/7	0.0121876	0.0598665	0	0	97.8382	431.206	GAS6
negative regulation of dendritic cell apoptotic process (GO:2000669)	1/7	0.0121876	0.0598665	0	0	97.8382	431.206	GAS6
fusion of virus membrane with host plasma membrane (GO:0019064)	1/7	0.0121876	0.0598665	0	0	97.8382	431.206	GAS6
MAPK cascade (GO:0000165)	3/278	0.0125239	0.0608498	0	0	6.7125	29.4015	PSMB6;PSMB2;PSME2
regulation of apoptotic process (GO:0042981)	5/815	0.0130688	0.0615924	0	0	3.94136	17.0957	MYDGF;CCND2;TMBIM6;GAS6;NME1
protein polyubiquitination (GO:0000209)	3/283	0.0131363	0.0615924	0	0	6.59096	28.5545	PSMB6;PSMB2;PSME2
positive regulation of viral entry into host cell (GO:0046598)	1/8	0.0139168	0.0615924	0	0	83.8571	358.46	P4HB
regulation of fibroblast apoptotic process (GO:2000269)	1/8	0.0139168	0.0615924	0	0	83.8571	358.46	GAS6
4-hydroxyproline metabolic process (GO:0019471)	1/8	0.0139168	0.0615924	0	0	83.8571	358.46	P4HB
negative regulation of retrograde protein transport, ER to cytosol (GO:1904153)	1/8	0.0139168	0.0615924	0	0	83.8571	358.46	DERL3
positive regulation of membrane potential (GO:0045838)	1/8	0.0139168	0.0615924	0	0	83.8571	358.46	GLRX
negative regulation of interleukin-1 production (GO:0032692)	1/8	0.0139168	0.0615924	0	0	83.8571	358.46	GAS6
monocyte activation (GO:0042117)	1/8	0.0139168	0.0615924	0	0	83.8571	358.46	MT1G
positive regulation of cellular component organization (GO:0051130)	2/106	0.0147746	0.062433	0	0	11.574	48.7827	CD63;LMAN1
positive regulation of epithelial cell proliferation (GO:0050679)	2/107	0.0150396	0.062433	0	0	11.4632	48.1118	MYDGF;NME1
interleukin-23-mediated signaling pathway (GO:0038155)	1/9	0.0156432	0.062433	0	0	73.3713	305.057	P4HB
negative regulation of protein exit from endoplasmic reticulum (GO:0070862)	1/9	0.0156432	0.062433	0	0	73.3713	305.057	DERL3
endosome to melanosome transport (GO:0035646)	1/9	0.0156432	0.062433	0	0	73.3713	305.057	CD63
endosome to pigment granule transport (GO:0043485)	1/9	0.0156432	0.062433	0	0	73.3713	305.057	CD63
regulation of interleukin-1 secretion (GO:0050704)	1/9	0.0156432	0.062433	0	0	73.3713	305.057	GAS6
antigen processing and presentation of exogenous peptide antigen via MHC class I, TAP-independent (GO:0002480)	1/9	0.0156432	0.062433	0	0	73.3713	305.057	HLA-C
virion attachment to host cell (GO:0019062)	1/9	0.0156432	0.062433	0	0	73.3713	305.057	GAS6
regulation of oxidative stress-induced cell death (GO:1903201)	1/9	0.0156432	0.062433	0	0	73.3713	305.057	P4HB
negative regulation of tyrosine phosphorylation of STAT protein (GO:0042532)	1/9	0.0156432	0.062433	0	0	73.3713	305.057	SOCS3
chylomicron assembly (GO:0034378)	1/10	0.0173666	0.0663492	0	0	65.2157	264.333	P4HB
very-low-density lipoprotein particle assembly (GO:0034379)	1/10	0.0173666	0.0663492	0	0	65.2157	264.333	P4HB
positive regulation of natural killer cell activation (GO:0032816)	1/10	0.0173666	0.0663492	0	0	65.2157	264.333	GAS6
regulation of dendritic cell apoptotic process (GO:2000668)	1/10	0.0173666	0.0663492	0	0	65.2157	264.333	GAS6
I-kappaB phosphorylation (GO:0007252)	1/10	0.0173666	0.0663492	0	0	65.2157	264.333	PRDX4
positive regulation of peptidyl-tyrosine phosphorylation (GO:0050731)	2/116	0.0175166	0.0663552	0	0	10.5534	42.6845	SOCS3;GAS6
calcium ion transport (GO:0006816)	2/118	0.0180891	0.0679481	0	0	10.3704	41.6108	SLC3A2;GAS6
mononuclear cell differentiation (GO:1903131)	1/11	0.019087	0.0688057	0	0	58.6912	232.343	MT1G
monocyte differentiation (GO:0030224)	1/11	0.019087	0.0688057	0	0	58.6912	232.343	MT1G
regulation of vascular endothelial growth factor signaling pathway (GO:1900746)	1/11	0.019087	0.0688057	0	0	58.6912	232.343	CD63
positive regulation of sodium ion transmembrane transporter activity (GO:2000651)	1/11	0.019087	0.0688057	0	0	58.6912	232.343	GLRX
regulation of integrin-mediated signaling pathway (GO:2001044)	1/11	0.019087	0.0688057	0	0	58.6912	232.343	CD63
complement activation, classical pathway (GO:0006958)	2/123	0.0195548	0.0699221	0	0	9.93939	39.1069	IGHM;IGLV3-1
humoral immune response mediated by circulating immunoglobulin (GO:0002455)	2/125	0.0201547	0.0699221	0	0	9.77679	38.1717	IGHM;IGLV3-1
positive regulation of protein kinase B signaling (GO:0051897)	2/127	0.0207622	0.0699221	0	0	9.61939	37.2715	MYDGF;GAS6
regulation of retrograde protein transport, ER to cytosol (GO:1904152)	1/12	0.0208046	0.0699221	0	0	53.3529	206.614	DERL3
negative regulation of ERAD pathway (GO:1904293)	1/12	0.0208046	0.0699221	0	0	53.3529	206.614	DERL3
positive regulation of peptidase activity (GO:0010952)	1/12	0.0208046	0.0699221	0	0	53.3529	206.614	PSME2
regulation of protein import into nucleus, translocation (GO:0033158)	1/12	0.0208046	0.0699221	0	0	53.3529	206.614	GAS6
negative regulation of leukocyte apoptotic process (GO:2000107)	1/12	0.0208046	0.0699221	0	0	53.3529	206.614	GAS6
negative regulation of interleukin-1 secretion (GO:0050711)	1/12	0.0208046	0.0699221	0	0	53.3529	206.614	GAS6
ubiquitin-dependent protein catabolic process (GO:0006511)	3/341	0.0214951	0.0717039	0	0	5.44388	20.9041	PSMB6;PSMB2;PSME2
leukocyte differentiation (GO:0002521)	1/13	0.0225192	0.0729425	0	0	48.9044	185.513	GAS6
negative regulation of mRNA splicing, via spliceosome (GO:0048025)	1/13	0.0225192	0.0729425	0	0	48.9044	185.513	SRSF9
regulation of biomineral tissue development (GO:0070167)	1/13	0.0225192	0.0729425	0	0	48.9044	185.513	GAS6
ER-associated misfolded protein catabolic process (GO:0071712)	1/13	0.0225192	0.0729425	0	0	48.9044	185.513	SDF2L1
phagocytosis (GO:0006909)	2/135	0.0232683	0.0746979	0	0	9.03714	33.9856	IGHM;GAS6
interleukin-6-mediated signaling pathway (GO:0070102)	1/14	0.0242309	0.0746979	0	0	45.1403	167.928	SOCS3
negative regulation of endoplasmic reticulum stress-induced intrinsic apoptotic signaling pathway (GO:1902236)	1/14	0.0242309	0.0746979	0	0	45.1403	167.928	TMBIM6
regulation of response to interferon-gamma (GO:0060330)	1/14	0.0242309	0.0746979	0	0	45.1403	167.928	SOCS3
negative regulation of T cell receptor signaling pathway (GO:0050860)	1/14	0.0242309	0.0746979	0	0	45.1403	167.928	PHPT1
negative regulation of biomineral tissue development (GO:0070168)	1/14	0.0242309	0.0746979	0	0	45.1403	167.928	GAS6
positive regulation of response to cytokine stimulus (GO:0060760)	1/14	0.0242309	0.0746979	0	0	45.1403	167.928	GAS6
positive regulation of protein export from nucleus (GO:0046827)	1/15	0.0259397	0.0788777	0	0	41.9139	153.069	GAS6
L-alpha-amino acid transmembrane transport (GO:1902475)	1/15	0.0259397	0.0788777	0	0	41.9139	153.069	SLC3A2
extracellular matrix assembly (GO:0085029)	1/16	0.0276455	0.0823837	0	0	39.1176	140.365	GAS6
positive regulation of G1/S transition of mitotic cell cycle (GO:1900087)	1/16	0.0276455	0.0823837	0	0	39.1176	140.365	CCND2
positive regulation of lymphocyte differentiation (GO:0045621)	1/16	0.0276455	0.0823837	0	0	39.1176	140.365	GAS6
transmembrane transport (GO:0055085)	3/378	0.0280511	0.0830388	0	0	4.8975	17.5023	PSMB6;PSMB2;PSME2
negative regulation of antigen receptor-mediated signaling pathway (GO:0050858)	1/17	0.0293485	0.0846373	0	0	36.671	129.394	PHPT1
response to interferon-alpha (GO:0035455)	1/17	0.0293485	0.0846373	0	0	36.671	129.394	GAS6
negative regulation of tumor necrosis factor-mediated signaling pathway (GO:0010804)	1/17	0.0293485	0.0846373	0	0	36.671	129.394	GAS6
viral entry into host cell (GO:0046718)	1/17	0.0293485	0.0846373	0	0	36.671	129.394	GAS6
skeletal muscle contraction (GO:0003009)	1/18	0.0310486	0.0883995	0	0	34.5121	119.833	JSRP1
regulation of oxidative stress-induced intrinsic apoptotic signaling pathway (GO:1902175)	1/18	0.0310486	0.0883995	0	0	34.5121	119.833	P4HB
cellular response to zinc ion (GO:0071294)	1/19	0.0327458	0.0920527	0	0	32.5931	111.435	MT1G
negative regulation of calcium ion transport (GO:0051926)	1/19	0.0327458	0.0920527	0	0	32.5931	111.435	TMBIM6
regulation of protein kinase B signaling (GO:0051896)	2/163	0.0329495	0.0920527	0	0	7.45492	25.442	MYDGF;GAS6
negative regulation of interferon-gamma production (GO:0032689)	1/20	0.0344401	0.0944461	0	0	30.8762	104.007	GAS6
regulation of endoplasmic reticulum stress-induced intrinsic apoptotic signaling pathway (GO:1902235)	1/20	0.0344401	0.0944461	0	0	30.8762	104.007	TMBIM6
dopaminergic neuron differentiation (GO:0071542)	1/20	0.0344401	0.0944461	0	0	30.8762	104.007	MANF
positive regulation of protein phosphorylation (GO:0001934)	3/412	0.0349178	0.0950046	0	0	4.48258	15.038	MYDGF;CCND2;GAS6
positive regulation of cellular component movement (GO:0051272)	1/21	0.0361315	0.0950046	0	0	29.3309	97.3958	PHPT1
positive regulation of receptor internalization (GO:0002092)	1/21	0.0361315	0.0950046	0	0	29.3309	97.3958	CD63
dendritic cell differentiation (GO:0097028)	1/21	0.0361315	0.0950046	0	0	29.3309	97.3958	GAS6
cellular response to hexose stimulus (GO:0071331)	1/21	0.0361315	0.0950046	0	0	29.3309	97.3958	GAS6
cellular response to misfolded protein (GO:0071218)	1/21	0.0361315	0.0950046	0	0	29.3309	97.3958	SDF2L1
cellular response to copper ion (GO:0071280)	1/21	0.0361315	0.0950046	0	0	29.3309	97.3958	MT1G
negative regulation of response to endoplasmic reticulum stress (GO:1903573)	1/22	0.03782	0.0960543	0	0	27.9328	91.4775	TMBIM6
regulation of calcium ion transport into cytosol (GO:0010522)	1/22	0.03782	0.0960543	0	0	27.9328	91.4775	TMBIM6
regulation of interferon-gamma-mediated signaling pathway (GO:0060334)	1/22	0.03782	0.0960543	0	0	27.9328	91.4775	SOCS3
negative regulation of lyase activity (GO:0051350)	1/22	0.03782	0.0960543	0	0	27.9328	91.4775	PHPT1
negative regulation of protein import into nucleus (GO:0042308)	1/22	0.03782	0.0960543	0	0	27.9328	91.4775	GAS6
viral genome replication (GO:0019079)	1/22	0.03782	0.0960543	0	0	27.9328	91.4775	GAS6
ER to Golgi vesicle-mediated transport (GO:0006888)	2/180	0.039472	0.0975638	0	0	6.73715	21.7756	LMAN1;GAS6
positive regulation of cell cycle G1/S phase transition (GO:1902808)	1/23	0.0395057	0.0975638	0	0	26.6618	86.1524	CCND2
positive regulation of ion transmembrane transporter activity (GO:0032414)	1/23	0.0395057	0.0975638	0	0	26.6618	86.1524	GLRX
cellular response to interleukin-6 (GO:0071354)	1/23	0.0395057	0.0975638	0	0	26.6618	86.1524	SOCS3
regulation of proteolysis involved in cellular protein catabolic process (GO:1903050)	1/23	0.0395057	0.0975638	0	0	26.6618	86.1524	PSME2
positive regulation of endopeptidase activity (GO:0010950)	1/24	0.0411885	0.0982676	0	0	25.5013	81.3388	PSME2
mRNA splice site selection (GO:0006376)	1/24	0.0411885	0.0982676	0	0	25.5013	81.3388	SRSF9
response to dsRNA (GO:0043331)	1/24	0.0411885	0.0982676	0	0	25.5013	81.3388	SLC3A2
negative regulation of endothelial cell apoptotic process (GO:2000352)	1/24	0.0411885	0.0982676	0	0	25.5013	81.3388	GAS6
regulation of cell cycle G1/S phase transition (GO:1902806)	1/24	0.0411885	0.0982676	0	0	25.5013	81.3388	PSME2
negative regulation of interleukin-6 production (GO:0032715)	1/24	0.0411885	0.0982676	0	0	25.5013	81.3388	GAS6
cellular response to vascular endothelial growth factor stimulus (GO:0035924)	1/25	0.0428684	0.0982676	0	0	24.4375	76.9688	MT1G
regulation of apoptotic signaling pathway (GO:2001233)	1/25	0.0428684	0.0982676	0	0	24.4375	76.9688	TMBIM6
signal peptide processing (GO:0006465)	1/25	0.0428684	0.0982676	0	0	24.4375	76.9688	GAS6
L-amino acid transport (GO:0015807)	1/25	0.0428684	0.0982676	0	0	24.4375	76.9688	SLC3A2
response to copper ion (GO:0046688)	1/25	0.0428684	0.0982676	0	0	24.4375	76.9688	MT1G
negative regulation of insulin receptor signaling pathway (GO:0046627)	1/25	0.0428684	0.0982676	0	0	24.4375	76.9688	SOCS3
regulation of ryanodine-sensitive calcium-release channel activity (GO:0060314)	1/25	0.0428684	0.0982676	0	0	24.4375	76.9688	JSRP1
misfolded or incompletely synthesized protein catabolic process (GO:0006515)	1/25	0.0428684	0.0982676	0	0	24.4375	76.9688	SDF2L1
negative regulation of cellular response to insulin stimulus (GO:1900077)	1/26	0.0445455	0.0990639	0	0	23.4588	72.9861	SOCS3
positive regulation of cyclin-dependent protein kinase activity (GO:1904031)	1/26	0.0445455	0.0990639	0	0	23.4588	72.9861	CCND2
apoptotic cell clearance (GO:0043277)	1/26	0.0445455	0.0990639	0	0	23.4588	72.9861	GAS6
regulation of T cell receptor signaling pathway (GO:0050856)	1/26	0.0445455	0.0990639	0	0	23.4588	72.9861	PHPT1
regulation of viral entry into host cell (GO:0046596)	1/26	0.0445455	0.0990639	0	0	23.4588	72.9861	P4HB
negative regulation of catalytic activity (GO:0043086)	1/26	0.0445455	0.0990639	0	0	23.4588	72.9861	PHPT1
regulation of calcium ion transmembrane transporter activity (GO:1901019)	1/27	0.0462197	0.101276	0	0	22.5554	69.3433	JSRP1
negative regulation of peptidyl-tyrosine phosphorylation (GO:0050732)	1/27	0.0462197	0.101276	0	0	22.5554	69.3433	SOCS3
cellular response to glucose stimulus (GO:0071333)	1/27	0.0462197	0.101276	0	0	22.5554	69.3433	GAS6
positive regulation of protein tyrosine kinase activity (GO:0061098)	1/28	0.0478911	0.102427	0	0	21.719	66.0001	GAS6
negative regulation of homeostatic process (GO:0032845)	1/28	0.0478911	0.102427	0	0	21.719	66.0001	TMBIM6
positive regulation of fibroblast proliferation (GO:0048146)	1/28	0.0478911	0.102427	0	0	21.719	66.0001	GAS6
regulation of receptor internalization (GO:0002090)	1/28	0.0478911	0.102427	0	0	21.719	66.0001	CD63
antigen processing and presentation of peptide antigen via MHC class I (GO:0002474)	1/28	0.0478911	0.102427	0	0	21.719	66.0001	HLA-C
cellular response to cadmium ion (GO:0071276)	1/29	0.0495596	0.104496	0	0	20.9422	62.9226	MT1G
amino acid transmembrane transport (GO:0003333)	1/29	0.0495596	0.104496	0	0	20.9422	62.9226	SLC3A2
negative regulation of epithelial cell apoptotic process (GO:1904036)	1/29	0.0495596	0.104496	0	0	20.9422	62.9226	GAS6
positive regulation of signal transduction (GO:0009967)	2/206	0.0503043	0.104556	0	0	5.87077	17.5516	CD63;GAS6
regulation of actin cytoskeleton reorganization (GO:2000249)	1/30	0.0512253	0.104556	0	0	20.2191	60.0814	PHPT1
activation of protein kinase B activity (GO:0032148)	1/30	0.0512253	0.104556	0	0	20.2191	60.0814	GAS6
regulation of cation transmembrane transport (GO:1904062)	1/30	0.0512253	0.104556	0	0	20.2191	60.0814	CD63
positive regulation of cyclin-dependent protein serine/threonine kinase activity (GO:0045737)	1/30	0.0512253	0.104556	0	0	20.2191	60.0814	CCND2
cellular response to drug (GO:0035690)	1/30	0.0512253	0.104556	0	0	20.2191	60.0814	GAS6
negative regulation of transferase activity (GO:0051348)	1/30	0.0512253	0.104556	0	0	20.2191	60.0814	PHPT1
cellular zinc ion homeostasis (GO:0006882)	1/31	0.0528881	0.105071	0	0	19.5441	57.4514	MT1G
regulation of protein export from nucleus (GO:0046825)	1/31	0.0528881	0.105071	0	0	19.5441	57.4514	GAS6
zinc ion homeostasis (GO:0055069)	1/31	0.0528881	0.105071	0	0	19.5441	57.4514	MT1G
response to cadmium ion (GO:0046686)	1/31	0.0528881	0.105071	0	0	19.5441	57.4514	MT1G
negative regulation of tumor necrosis factor superfamily cytokine production (GO:1903556)	1/31	0.0528881	0.105071	0	0	19.5441	57.4514	GAS6
regulation of protein tyrosine kinase activity (GO:0061097)	1/31	0.0528881	0.105071	0	0	19.5441	57.4514	GAS6
positive regulation of TOR signaling (GO:0032008)	1/32	0.0545481	0.106457	0	0	18.9127	55.0109	GAS6
response to zinc ion (GO:0010043)	1/32	0.0545481	0.106457	0	0	18.9127	55.0109	MT1G
regulation of potassium ion transmembrane transport (GO:1901379)	1/32	0.0545481	0.106457	0	0	18.9127	55.0109	CD63
platelet aggregation (GO:0070527)	1/33	0.0562053	0.106457	0	0	18.3208	52.7408	GAS6
positive regulation of locomotion (GO:0040017)	1/33	0.0562053	0.106457	0	0	18.3208	52.7408	PHPT1
cellular glucose homeostasis (GO:0001678)	1/33	0.0562053	0.106457	0	0	18.3208	52.7408	GAS6
positive regulation of cytokine-mediated signaling pathway (GO:0001961)	1/33	0.0562053	0.106457	0	0	18.3208	52.7408	GAS6
positive regulation of nucleocytoplasmic transport (GO:0046824)	1/33	0.0562053	0.106457	0	0	18.3208	52.7408	GAS6
entry into host cell (GO:0030260)	1/33	0.0562053	0.106457	0	0	18.3208	52.7408	GAS6
positive regulation of organelle organization (GO:0010638)	1/33	0.0562053	0.106457	0	0	18.3208	52.7408	LMAN1
response to exogenous dsRNA (GO:0043330)	1/33	0.0562053	0.106457	0	0	18.3208	52.7408	SLC3A2
response to amino acid (GO:0043200)	1/34	0.0578597	0.107137	0	0	17.7647	50.6247	TMBIM6
response to peptide (GO:1901652)	1/34	0.0578597	0.107137	0	0	17.7647	50.6247	REG1A
regulation of insulin receptor signaling pathway (GO:0046626)	1/34	0.0578597	0.107137	0	0	17.7647	50.6247	SOCS3
endoplasmic reticulum organization (GO:0007029)	1/34	0.0578597	0.107137	0	0	17.7647	50.6247	LMAN1
positive regulation of DNA binding (GO:0043388)	1/34	0.0578597	0.107137	0	0	17.7647	50.6247	NME1
protein ubiquitination (GO:0016567)	3/506	0.0580028	0.107137	0	0	3.62736	10.3281	PSMB6;PSMB2;PSME2
negative regulation of tumor necrosis factor production (GO:0032720)	1/35	0.0595113	0.108136	0	0	17.2413	48.648	GAS6
antibacterial humoral response (GO:0019731)	1/35	0.0595113	0.108136	0	0	17.2413	48.648	IGHM
regulation of endothelial cell apoptotic process (GO:2000351)	1/35	0.0595113	0.108136	0	0	17.2413	48.648	GAS6
protein kinase B signaling (GO:0043491)	1/35	0.0595113	0.108136	0	0	17.2413	48.648	GAS6
regulation of potassium ion transport (GO:0043266)	1/36	0.06116	0.110682	0	0	16.7479	46.798	CD63
regulation of sodium ion transmembrane transporter activity (GO:2000649)	1/37	0.0628059	0.113203	0	0	16.2819	45.0634	GLRX
homotypic cell-cell adhesion (GO:0034109)	1/38	0.064449	0.115698	0	0	15.841	43.4342	GAS6
positive regulation of phagocytosis (GO:0050766)	1/39	0.0660894	0.117697	0	0	15.4234	41.9014	GAS6
regulation of proteasomal protein catabolic process (GO:0061136)	1/39	0.0660894	0.117697	0	0	15.4234	41.9014	PSME2
response to peptide hormone (GO:0043434)	1/40	0.0677269	0.118721	0	0	15.0271	40.4572	REG1A
positive regulation of mitotic cell cycle phase transition (GO:1901992)	1/40	0.0677269	0.118721	0	0	15.0271	40.4572	CCND2
negative regulation of cytokine-mediated signaling pathway (GO:0001960)	1/40	0.0677269	0.118721	0	0	15.0271	40.4572	GAS6
negative regulation of cytokine secretion (GO:0050710)	1/40	0.0677269	0.118721	0	0	15.0271	40.4572	GAS6
regulation of phagocytosis (GO:0050764)	1/41	0.0693617	0.119249	0	0	14.6507	39.0943	GAS6
regulation of calcium-mediated signaling (GO:0050848)	1/41	0.0693617	0.119249	0	0	14.6507	39.0943	JSRP1
spliceosomal complex assembly (GO:0000245)	1/41	0.0693617	0.119249	0	0	14.6507	39.0943	SRSF9
negative regulation of STAT cascade (GO:1904893)	1/41	0.0693617	0.119249	0	0	14.6507	39.0943	SOCS3
positive regulation of receptor-mediated endocytosis (GO:0048260)	1/41	0.0693617	0.119249	0	0	14.6507	39.0943	CD63
regulation of interleukin-6 production (GO:0032675)	1/42	0.0709936	0.121509	0	0	14.2927	37.8065	GAS6
regulation of immune response (GO:0050776)	2/251	0.07122	0.121509	0	0	4.79883	12.6784	HLA-C;IGLV3-1
regulation of interferon-gamma production (GO:0032649)	1/43	0.0726228	0.123431	0	0	13.9517	36.588	GAS6
positive regulation of transport (GO:0051050)	1/44	0.0742492	0.124772	0	0	13.6265	35.4335	CD63
lymphocyte chemotaxis (GO:0048247)	1/44	0.0742492	0.124772	0	0	13.6265	35.4335	GAS6
positive regulation of viral life cycle (GO:1903902)	1/44	0.0742492	0.124772	0	0	13.6265	35.4335	P4HB
endocytosis (GO:0006897)	2/263	0.0772085	0.128772	0	0	4.57541	11.7187	IGLV3-1;GAS6
mitochondrial electron transport, NADH to ubiquinone (GO:0006120)	1/46	0.0774937	0.128772	0	0	13.0196	33.2984	NDUFS5
regulation of fibroblast proliferation (GO:0048145)	1/46	0.0774937	0.128772	0	0	13.0196	33.2984	GAS6
response to glucose (GO:0009749)	1/47	0.0791118	0.130011	0	0	12.7359	32.3097	GAS6
negative regulation of JAK-STAT cascade (GO:0046426)	1/47	0.0791118	0.130011	0	0	12.7359	32.3097	SOCS3
regulation of intrinsic apoptotic signaling pathway (GO:2001242)	1/47	0.0791118	0.130011	0	0	12.7359	32.3097	P4HB
amino acid transport (GO:0006865)	1/48	0.0807271	0.13218	0	0	12.4643	31.3687	SLC3A2
Golgi vesicle transport (GO:0048193)	2/271	0.0812878	0.132612	0	0	4.43754	11.1371	LMAN1;GAS6
antimicrobial humoral immune response mediated by antimicrobial peptide (GO:0061844)	1/49	0.0823397	0.133355	0	0	12.204	30.4723	REG1A
regulation of release of sequestered calcium ion into cytosol (GO:0051279)	1/49	0.0823397	0.133355	0	0	12.204	30.4723	JSRP1
positive regulation of macromolecule metabolic process (GO:0010604)	2/276	0.0838713	0.134984	0	0	4.35545	10.7949	CD63;GAS6
myeloid leukocyte differentiation (GO:0002573)	1/50	0.0839496	0.134984	0	0	11.9544	29.6174	MT1G
carboxylic acid transport (GO:0046942)	1/51	0.0855567	0.137075	0	0	11.7147	28.8015	SLC3A2
regulation of DNA binding (GO:0051101)	1/52	0.0871611	0.139146	0	0	11.4844	28.022	NME1
negative regulation of signal transduction (GO:0009968)	2/283	0.0875307	0.139239	0	0	4.24544	10.3409	SOCS3;TMBIM6
positive regulation of phosphatidylinositol 3-kinase signaling (GO:0014068)	1/53	0.0887627	0.140201	0	0	11.263	27.2766	MYDGF
positive regulation of tyrosine phosphorylation of STAT protein (GO:0042531)	1/53	0.0887627	0.140201	0	0	11.263	27.2766	SOCS3
positive regulation of MAPK cascade (GO:0043410)	2/289	0.0907057	0.142766	0	0	4.15542	9.97358	MYDGF;GAS6
regulation of tumor necrosis factor-mediated signaling pathway (GO:0010803)	1/56	0.0935512	0.146728	0	0	10.6471	25.2255	GAS6
I-kappaB kinase/NF-kappaB signaling (GO:0007249)	1/57	0.0951419	0.148183	0	0	10.4564	24.5975	PRDX4
IRE1-mediated unfolded protein response (GO:0036498)	1/57	0.0951419	0.148183	0	0	10.4564	24.5975	MYDGF
ubiquitin-dependent ERAD pathway (GO:0030433)	1/58	0.09673	0.150133	0	0	10.2724	23.9947	DERL3
regulation of mRNA splicing, via spliceosome (GO:0048024)	1/60	0.0998979	0.154288	0	0	9.92323	22.8592	SRSF9
positive regulation of leukocyte chemotaxis (GO:0002690)	1/61	0.101478	0.154288	0	0	9.75735	22.324	GAS6
striated muscle contraction (GO:0006941)	1/61	0.101478	0.154288	0	0	9.75735	22.324	JSRP1
regulation of tumor necrosis factor production (GO:0032680)	1/61	0.101478	0.154288	0	0	9.75735	22.324	GAS6
RNA 3'-end processing (GO:0031123)	1/61	0.101478	0.154288	0	0	9.75735	22.324	SRSF9
regulation of tyrosine phosphorylation of STAT protein (GO:0042509)	1/61	0.101478	0.154288	0	0	9.75735	22.324	SOCS3
negative regulation of intrinsic apoptotic signaling pathway (GO:2001243)	1/62	0.103055	0.156155	0	0	9.59691	21.8089	TMBIM6
vesicle targeting, rough ER to cis-Golgi (GO:0048207)	1/63	0.10463	0.156673	0	0	9.44165	21.3129	LMAN1
vesicle coating (GO:0006901)	1/63	0.10463	0.156673	0	0	9.44165	21.3129	LMAN1
COPII vesicle coating (GO:0048208)	1/63	0.10463	0.156673	0	0	9.44165	21.3129	LMAN1
NADH dehydrogenase complex assembly (GO:0010257)	1/64	0.106201	0.156673	0	0	9.29132	20.835	NDUFS5
cellular response to decreased oxygen levels (GO:0036294)	1/64	0.106201	0.156673	0	0	9.29132	20.835	P4HB
mitochondrial respiratory chain complex I biogenesis (GO:0097031)	1/64	0.106201	0.156673	0	0	9.29132	20.835	NDUFS5
positive regulation of JAK-STAT cascade (GO:0046427)	1/64	0.106201	0.156673	0	0	9.29132	20.835	SOCS3
mitochondrial respiratory chain complex I assembly (GO:0032981)	1/64	0.106201	0.156673	0	0	9.29132	20.835	NDUFS5
regulation of JAK-STAT cascade (GO:0046425)	1/65	0.107771	0.156917	0	0	9.14568	20.3743	SOCS3
cellular response to type I interferon (GO:0071357)	1/65	0.107771	0.156917	0	0	9.14568	20.3743	HLA-C
negative regulation of apoptotic signaling pathway (GO:2001234)	1/65	0.107771	0.156917	0	0	9.14568	20.3743	TMBIM6
type I interferon signaling pathway (GO:0060337)	1/65	0.107771	0.156917	0	0	9.14568	20.3743	HLA-C
positive regulation of endothelial cell proliferation (GO:0001938)	1/67	0.110901	0.159398	0	0	8.86765	19.501	MYDGF
negative regulation of protein binding (GO:0032091)	1/67	0.110901	0.159398	0	0	8.86765	19.501	TMBIM6
regulation of cyclin-dependent protein serine/threonine kinase activity (GO:0000079)	1/67	0.110901	0.159398	0	0	8.86765	19.501	CCND2
regulation of TOR signaling (GO:0032006)	1/67	0.110901	0.159398	0	0	8.86765	19.501	GAS6
regulation of endopeptidase activity (GO:0052548)	1/68	0.112462	0.159589	0	0	8.73486	19.0869	PSME2
COPII-coated vesicle budding (GO:0090114)	1/68	0.112462	0.159589	0	0	8.73486	19.0869	LMAN1
negative regulation of cysteine-type endopeptidase activity involved in apoptotic process (GO:0043154)	1/68	0.112462	0.159589	0	0	8.73486	19.0869	GAS6
termination of RNA polymerase II transcription (GO:0006369)	1/68	0.112462	0.159589	0	0	8.73486	19.0869	SRSF9
regulation of endocytosis (GO:0030100)	1/69	0.114021	0.161289	0	0	8.60597	18.6868	CD63
negative regulation of developmental process (GO:0051093)	1/70	0.115576	0.162461	0	0	8.48082	18.3001	GAS6
interferon-gamma-mediated signaling pathway (GO:0060333)	1/70	0.115576	0.162461	0	0	8.48082	18.3001	HLA-C
regulation of cation channel activity (GO:2001257)	1/71	0.11713	0.163615	0	0	8.35924	17.9262	JSRP1
defense response to Gram-negative bacterium (GO:0050829)	1/71	0.11713	0.163615	0	0	8.35924	17.9262	IGHM
negative regulation of cysteine-type endopeptidase activity (GO:2000117)	1/72	0.11868	0.164752	0	0	8.24109	17.5644	GAS6
regulation of epithelial cell proliferation (GO:0050678)	1/72	0.11868	0.164752	0	0	8.24109	17.5644	NME1
mRNA 3'-end processing (GO:0031124)	1/74	0.121773	0.168002	0	0	8.0145	16.8753	SRSF9
nitrogen compound transport (GO:0071705)	1/74	0.121773	0.168002	0	0	8.0145	16.8753	SLC3A2
regulation of actin cytoskeleton organization (GO:0032956)	1/75	0.123316	0.169607	0	0	7.9058	16.5469	PHPT1
regulation of endothelial cell proliferation (GO:0001936)	1/79	0.12946	0.176968	0	0	7.49887	15.3306	MYDGF
cation transport (GO:0006812)	1/79	0.12946	0.176968	0	0	7.49887	15.3306	SLC3A2
RNA transport (GO:0050658)	1/80	0.130989	0.17797	0	0	7.40357	15.0488	SRSF9
regulation of phosphatidylinositol 3-kinase signaling (GO:0014066)	1/80	0.130989	0.17797	0	0	7.40357	15.0488	MYDGF
positive regulation of binding (GO:0051099)	1/81	0.132516	0.179499	0	0	7.31066	14.7752	NME1
negative regulation of binding (GO:0051100)	1/82	0.134041	0.18047	0	0	7.22004	14.5095	TMBIM6
positive regulation of cell cycle (GO:0045787)	1/82	0.134041	0.18047	0	0	7.22004	14.5095	CCND2
positive regulation of peptidyl-serine phosphorylation (GO:0033138)	1/83	0.135562	0.181971	0	0	7.13164	14.2513	GAS6
regulation of cell proliferation (GO:0042127)	3/740	0.13847	0.184935	0	0	2.4459	4.83578	CCND2;REG1A;NME1
mitochondrial ATP synthesis coupled electron transport (GO:0042775)	1/85	0.138598	0.184935	0	0	6.96113	13.7565	NDUFS5
regulation of peptidyl-serine phosphorylation (GO:0033135)	1/86	0.140112	0.185845	0	0	6.87889	13.5192	GAS6
calcium ion transmembrane transport (GO:0070588)	1/86	0.140112	0.185845	0	0	6.87889	13.5192	GAS6
divalent metal ion transport (GO:0070838)	1/88	0.143132	0.189289	0	0	6.72008	13.0638	SLC3A2
cell-matrix adhesion (GO:0007160)	1/90	0.146141	0.1927	0	0	6.56841	12.6322	CD63
positive regulation of cellular metabolic process (GO:0031325)	1/92	0.149141	0.195501	0	0	6.4234	12.2229	CD63
nuclear export (GO:0051168)	1/92	0.149141	0.195501	0	0	6.4234	12.2229	SRSF9
cellular transition metal ion homeostasis (GO:0046916)	1/93	0.150637	0.196311	0	0	6.35326	12.026	MT1G
regulation of cysteine-type endopeptidase activity involved in apoptotic process (GO:0043281)	1/93	0.150637	0.196311	0	0	6.35326	12.026	GAS6
respiratory electron transport chain (GO:0022904)	1/94	0.15213	0.197681	0	0	6.28463	11.8341	NDUFS5
regulation of B cell activation (GO:0050864)	1/95	0.153621	0.199039	0	0	6.21746	11.647	IGHM
mRNA metabolic process (GO:0016071)	1/97	0.156595	0.201723	0	0	6.08732	11.2865	SRSF9
mitochondrial respiratory chain complex assembly (GO:0033108)	1/97	0.156595	0.201723	0	0	6.08732	11.2865	NDUFS5
cellular response to metal ion (GO:0071248)	1/100	0.161037	0.206256	0	0	5.90196	10.7777	MT1G
mRNA-containing ribonucleoprotein complex export from nucleus (GO:0071427)	1/100	0.161037	0.206256	0	0	5.90196	10.7777	SRSF9
protein processing (GO:0016485)	1/101	0.162512	0.20696	0	0	5.84265	10.6161	GAS6
cellular divalent inorganic cation homeostasis (GO:0072503)	1/101	0.162512	0.20696	0	0	5.84265	10.6161	MT1G
positive regulation of angiogenesis (GO:0045766)	1/103	0.165456	0.207264	0	0	5.72751	10.3041	MYDGF
plasma membrane invagination (GO:0099024)	1/103	0.165456	0.207264	0	0	5.72751	10.3041	IGHM
regulation of cellular response to stress (GO:0080135)	1/104	0.166924	0.207264	0	0	5.67162	10.1534	CHCHD2
positive regulation of vasculature development (GO:1904018)	1/104	0.166924	0.207264	0	0	5.67162	10.1534	MYDGF
B cell receptor signaling pathway (GO:0050853)	1/104	0.166924	0.207264	0	0	5.67162	10.1534	IGHM
peptide metabolic process (GO:0006518)	1/104	0.166924	0.207264	0	0	5.67162	10.1534	GAS6
positive regulation of lymphocyte activation (GO:0051251)	1/104	0.166924	0.207264	0	0	5.67162	10.1534	IGHM
mRNA transport (GO:0051028)	1/104	0.166924	0.207264	0	0	5.67162	10.1534	SRSF9
phagocytosis, engulfment (GO:0006911)	1/104	0.166924	0.207264	0	0	5.67162	10.1534	IGHM
mRNA export from nucleus (GO:0006406)	1/105	0.168389	0.208504	0	0	5.6168	10.0062	SRSF9
DNA-templated transcription, termination (GO:0006353)	1/106	0.169852	0.209157	0	0	5.56303	9.86228	SRSF9
response to endoplasmic reticulum stress (GO:0034976)	1/106	0.169852	0.209157	0	0	5.56303	9.86228	P4HB
viral life cycle (GO:0019058)	1/107	0.171313	0.210376	0	0	5.51027	9.72157	GAS6
regulation of protein activation cascade (GO:2000257)	1/108	0.172771	0.211585	0	0	5.45849	9.58397	IGLV3-1
regulation of cell motility (GO:2000145)	1/109	0.174226	0.212205	0	0	5.40768	9.44938	PHPT1
regulation of complement activation (GO:0030449)	1/109	0.174226	0.212205	0	0	5.40768	9.44938	IGLV3-1
negative regulation of cytokine production (GO:0001818)	1/110	0.175679	0.213393	0	0	5.3578	9.31772	GAS6
regulation of protein binding (GO:0043393)	1/111	0.17713	0.214572	0	0	5.30882	9.1889	TMBIM6
regulation of organelle organization (GO:0033043)	1/113	0.180023	0.216318	0	0	5.2135	8.93942	LMAN1
regulation of humoral immune response (GO:0002920)	1/113	0.180023	0.216318	0	0	5.2135	8.93942	IGLV3-1
positive regulation of kinase activity (GO:0033674)	1/113	0.180023	0.216318	0	0	5.2135	8.93942	GAS6
regulation of immune effector process (GO:0002697)	1/114	0.181467	0.217468	0	0	5.1671	8.81861	IGLV3-1
cellular response to oxidative stress (GO:0034599)	1/115	0.182907	0.218608	0	0	5.12152	8.70031	P4HB
cellular response to interferon-gamma (GO:0071346)	1/116	0.184345	0.21974	0	0	5.07673	8.58446	HLA-C
protein localization to cell periphery (GO:1990778)	1/117	0.185781	0.220862	0	0	5.03271	8.47099	GAS6
positive regulation of protein serine/threonine kinase activity (GO:0071902)	1/118	0.187214	0.221388	0	0	4.98944	8.35982	CCND2
plasma membrane bounded cell projection organization (GO:0120036)	1/118	0.187214	0.221388	0	0	4.98944	8.35982	MANF
RNA export from nucleus (GO:0006405)	1/119	0.188645	0.221906	0	0	4.94691	8.25089	SRSF9
positive regulation of B cell activation (GO:0050871)	1/119	0.188645	0.221906	0	0	4.94691	8.25089	IGHM
cellular response to cytokine stimulus (GO:0071345)	2/456	0.189555	0.222392	0	0	2.60459	4.33163	SOCS3;GAS6
negative regulation of growth (GO:0045926)	1/120	0.190074	0.222416	0	0	4.90509	8.14414	MT1G
regulation of acute inflammatory response (GO:0002673)	1/121	0.191499	0.222917	0	0	4.86397	8.03951	IGLV3-1
Golgi organization (GO:0007030)	1/121	0.191499	0.222917	0	0	4.86397	8.03951	LMAN1
dephosphorylation (GO:0016311)	1/124	0.195763	0.227288	0	0	4.74462	7.73778	PHPT1
protein dephosphorylation (GO:0006470)	1/125	0.197179	0.227749	0	0	4.70612	7.64106	PHPT1
negative regulation of multicellular organismal process (GO:0051241)	1/125	0.197179	0.227749	0	0	4.70612	7.64106	GAS6
protein phosphorylation (GO:0006468)	2/470	0.198465	0.228643	0	0	2.52486	4.08307	PRDX4;GAS6
regulation of protein processing (GO:0070613)	1/128	0.201413	0.231444	0	0	4.59426	7.36183	IGLV3-1
positive regulation of intracellular signal transduction (GO:1902533)	2/479	0.204221	0.232877	0	0	2.47608	3.93338	MYDGF;GAS6
neutrophil degranulation (GO:0043312)	2/479	0.204221	0.232877	0	0	2.47608	3.93338	CD63;PRDX4
protein localization to plasma membrane (GO:0072659)	1/130	0.204224	0.232877	0	0	4.52257	7.18429	GAS6
neutrophil activation involved in immune response (GO:0002283)	2/483	0.206787	0.2352	0	0	2.45499	3.86922	CD63;PRDX4
cellular protein metabolic process (GO:0044267)	2/484	0.207429	0.235332	0	0	2.44977	3.8534	P4HB;GAS6
Fc-gamma receptor signaling pathway involved in phagocytosis (GO:0038096)	1/133	0.208421	0.235859	0	0	4.41912	6.93003	IGLV3-1
neutrophil mediated immunity (GO:0002446)	2/487	0.209356	0.236241	0	0	2.43424	3.80646	CD63;PRDX4
Fc-gamma receptor signaling pathway (GO:0038094)	1/134	0.209816	0.236241	0	0	4.38567	6.84833	IGLV3-1
Fc receptor mediated stimulatory signaling pathway (GO:0002431)	1/135	0.211208	0.237211	0	0	4.35272	6.7681	IGLV3-1
cellular response to growth factor stimulus (GO:0071363)	1/139	0.216753	0.242221	0	0	4.2257	6.46109	MT1G
neuron differentiation (GO:0030182)	1/139	0.216753	0.242221	0	0	4.2257	6.46109	MANF
inorganic cation transmembrane transport (GO:0098662)	1/140	0.218133	0.242551	0	0	4.19509	6.38765	GAS6
negative regulation of sequence-specific DNA binding transcription factor activity (GO:0043433)	1/140	0.218133	0.242551	0	0	4.19509	6.38765	GAS6
neuron development (GO:0048666)	1/144	0.223631	0.248047	0	0	4.07692	6.10625	MANF
peptidyl-serine phosphorylation (GO:0018105)	1/145	0.224999	0.248947	0	0	4.04841	6.03884	GAS6
regulation of protein kinase activity (GO:0045859)	1/147	0.227729	0.251346	0	0	3.99255	5.90736	GAS6
positive regulation of cellular process (GO:0048522)	2/519	0.230031	0.253261	0	0	2.27982	3.35029	CCND2;REG1A
positive regulation of intracellular protein transport (GO:0090316)	1/152	0.234513	0.257561	0	0	3.85937	5.59702	GAS6
negative regulation of cellular process (GO:0048523)	2/534	0.239781	0.262188	0	0	2.21383	3.16142	TMBIM6;NME1
ribonucleoprotein complex assembly (GO:0022618)	1/156	0.239899	0.262188	0	0	3.75901	5.36613	SRSF9
protein localization to membrane (GO:0072657)	1/160	0.245248	0.26738	0	0	3.66371	5.14929	GAS6
neuron projection development (GO:0031175)	1/167	0.25452	0.276142	0	0	3.50797	4.80022	MANF
mitochondrion organization (GO:0007005)	1/167	0.25452	0.276142	0	0	3.50797	4.80022	CHCHD2
peptidyl-serine modification (GO:0018209)	1/170	0.25846	0.279738	0	0	3.44518	4.66138	GAS6
positive regulation of protein kinase activity (GO:0045860)	1/172	0.261075	0.281886	0	0	3.40454	4.57211	GAS6
regulation of angiogenesis (GO:0045765)	1/177	0.267575	0.288207	0	0	3.30699	4.35978	MYDGF
positive regulation of cell motility (GO:2000147)	1/179	0.270159	0.290291	0	0	3.2695	4.27894	PHPT1
receptor-mediated endocytosis (GO:0006898)	1/188	0.281678	0.301943	0	0	3.11073	3.94126	IGLV3-1
protein complex assembly (GO:0006461)	1/189	0.282947	0.302578	0	0	3.09402	3.90619	LMAN1
RNA processing (GO:0006396)	1/193	0.288002	0.307248	0	0	3.02895	3.77041	SRSF9
positive regulation of ERK1 and ERK2 cascade (GO:0070374)	1/201	0.298006	0.317164	0	0	2.90662	3.51887	GAS6
positive regulation of multicellular organismal process (GO:0051240)	1/202	0.299247	0.317728	0	0	2.89201	3.48917	GAS6
regulation of MAPK cascade (GO:0043408)	1/203	0.300486	0.318288	0	0	2.87755	3.45983	MYDGF
viral process (GO:0016032)	1/220	0.321224	0.339449	0	0	2.65189	3.01154	GAS6
extracellular matrix organization (GO:0030198)	1/229	0.331959	0.349966	0	0	2.54605	2.80764	GAS6
regulation of signal transduction (GO:0009966)	1/233	0.336678	0.353274	0	0	2.50165	2.72337	CD63
activation of protein kinase activity (GO:0032147)	1/233	0.336678	0.353274	0	0	2.50165	2.72337	GAS6
RNA splicing, via transesterification reactions with bulged adenosine as nucleophile (GO:0000377)	1/236	0.340195	0.356129	0	0	2.46934	2.66253	SRSF9
defense response to bacterium (GO:0042742)	1/241	0.346017	0.361378	0	0	2.41728	2.56538	IGHM
regulation of ERK1 and ERK2 cascade (GO:0070372)	1/247	0.352938	0.367746	0	0	2.3576	2.45536	GAS6
mRNA splicing, via spliceosome (GO:0000398)	1/261	0.368811	0.383392	0	0	2.22907	2.22344	SRSF9
regulation of programmed cell death (GO:0043067)	1/268	0.376605	0.390585	0	0	2.16986	2.119	NME1
mRNA processing (GO:0006397)	1/283	0.392992	0.406638	0	0	2.05288	1.91732	SRSF9
cellular protein localization (GO:0034613)	1/327	0.438685	0.452869	0	0	1.77183	1.45994	CD63
positive regulation of transcription from RNA polymerase II promoter (GO:0045944)	2/848	0.440459	0.453652	0	0	1.36965	1.12303	MYDGF;CHCHD2
negative regulation of cell proliferation (GO:0008285)	1/363	0.473569	0.486633	0	0	1.5927	1.19048	NME1
phosphorylation (GO:0016310)	1/386	0.494743	0.507225	0	0	1.4958	1.05262	GAS6
gene expression (GO:0010467)	1/411	0.51682	0.528647	0	0	1.4028	0.925931	SRSF9
negative regulation of nucleic acid-templated transcription (GO:1903507)	1/444	0.544532	0.555721	0	0	1.29611	0.787813	GAS6
transcription from RNA polymerase II promoter (GO:0006366)	1/485	0.576816	0.587328	0	0	1.18382	0.651377	SRSF9
positive regulation of transcription, DNA-templated (GO:0045893)	2/1120	0.590921	0.600323	0	0	1.02168	0.537479	MYDGF;CHCHD2
negative regulation of cellular macromolecule biosynthetic process (GO:2000113)	1/512	0.596851	0.604971	0	0	1.11972	0.577873	GAS6
negative regulation of gene expression (GO:0010629)	1/618	0.666965	0.67451	0	0	0.9223	0.373547	GAS6
regulation of transcription from RNA polymerase II promoter (GO:0006357)	2/1478	0.742039	0.748739	0	0	0.759177	0.226503	MYDGF;CHCHD2
positive regulation of gene expression (GO:0010628)	1/771	0.7477	0.752752	0	0	0.733193	0.213179	GAS6
negative regulation of transcription, DNA-templated (GO:0045892)	1/813	0.766304	0.769748	0	0	0.693748	0.184659	GAS6
regulation of gene expression (GO:0010468)	1/1037	0.845121	0.847016	0	0	0.537389	0.0904295	GAS6
regulation of transcription, DNA-templated (GO:0006355)	1/1598	0.94591	0.94591	0	0	0.338281	0.018811	GAS6
IgG_UC_NI_up_GO
Term	Overlap	P.value	Adjusted.P.value	Old.P.value	Old.Adjusted.P.value	Odds.Ratio	Combined.Score	Genes
SRP-dependent cotranslational protein targeting to membrane (GO:0006614)	19/89	1.88634e-25	1.81431e-22	0	0	59.1177	3365.57	RPL32;RPL34;RPL12;RPL22;RPS6;RPL36A;RPL9;RPS28;RPS15A;RPS27;RPS29;RPL36;RPL38;RPL37;RPL26;RPS27A;RPL39;RPS10;RPS21
nuclear-transcribed mRNA catabolic process, nonsense-mediated decay (GO:0000184)	20/112	4.51182e-25	1.81431e-22	0	0	47.8213	2680.76	RPL32;RPL34;RPL12;RPS6;RPL22;RPL36A;RPL9;PNRC1;RPS28;RPS27;RPS15A;RPS29;RPL36;RPL38;RPL37;RPL26;RPS27A;RPL39;RPS10;RPS21
cotranslational protein targeting to membrane (GO:0006613)	19/93	4.70435e-25	1.81431e-22	0	0	55.9109	3131.91	RPL32;RPL34;RPL12;RPL22;RPS6;RPL36A;RPL9;RPS28;RPS15A;RPS27;RPS29;RPL36;RPL38;RPL37;RPL26;RPS27A;RPL39;RPS10;RPS21
protein targeting to ER (GO:0045047)	19/97	1.12305e-24	3.24843e-22	0	0	53.033	2924.56	RPL32;RPL34;RPL12;RPL22;RPS6;RPL36A;RPL9;RPS28;RPS27;RPS15A;RPS29;RPL36;RPL38;RPL37;RPL26;RPS27A;RPL39;RPS10;RPS21
nuclear-transcribed mRNA catabolic process (GO:0000956)	22/174	4.72313e-24	1.09293e-21	0	0	32.4638	1743.62	DDX5;RPL32;RPL34;RPL12;RPS6;RPL22;RPL36A;RPL9;PNRC1;ZFP36;RPS28;RPS27;RPS15A;RPS29;RPL36;RPL38;RPL37;RPL26;RPS27A;RPL39;RPS10;RPS21
viral gene expression (GO:0019080)	19/110	1.46795e-23	2.83069e-21	0	0	45.427	2388.35	RPL32;RPL34;RPL12;RPL22;RPS6;RPL36A;RPL9;RPS28;RPS27;RPS15A;RPS29;RPL36;RPL38;RPL37;RPL26;RPS27A;RPL39;RPS10;RPS21
viral transcription (GO:0019083)	19/113	2.5309e-23	4.18321e-21	0	0	43.9705	2287.83	RPL32;RPL34;RPL12;RPS6;RPL22;RPL36A;RPL9;RPS28;RPS27;RPS15A;RPS29;RPL36;RPL38;RPL37;RPL26;RPS27A;RPL39;RPS10;RPS21
gene expression (GO:0010467)	26/411	1.51286e-20	2.18797e-18	0	0	15.6812	715.654	RPL32;RPL34;RPL12;RPL36A;HNRNPU;RPL9;HSPD1;RPS15A;RPL36;RPL38;RPL37;RPS27A;RPL39;RPS10;DDX17;RPS6;RPL22;RPS28;RPS27;RPS29;HNRNPH1;SRSF2;SRSF3;RPL26;RPS21;PTMA
peptide biosynthetic process (GO:0043043)	19/174	1.26921e-19	1.63164e-17	0	0	26.5838	1156.68	RPL32;RPL34;RPL12;RPS6;RPL22;RPL36A;RPL9;RPS28;RPS27;RPS15A;RPS29;RPL36;RPL38;RPL37;RPL26;RPS27A;RPL39;RPS10;RPS21
viral process (GO:0016032)	20/220	5.16367e-19	5.97437e-17	0	0	21.8778	921.218	RPL32;RPL34;RPL12;RPS6;RPL22;RPL36A;RPL9;RPS28;RPS27;RPS15A;UBB;RPS29;RPL36;RPL38;RPL37;RPL26;RPS27A;RPL39;RPS10;RPS21
rRNA metabolic process (GO:0016072)	19/200	1.83195e-18	1.92688e-16	0	0	22.7352	928.531	RPL32;RPL34;RPL12;RPS6;RPL22;RPL36A;RPL9;RPS28;RPS27;RPS15A;RPS29;RPL36;RPL38;RPL37;RPL26;RPS27A;RPL39;RPS10;RPS21
rRNA processing (GO:0006364)	19/202	2.21386e-18	2.13453e-16	0	0	22.4844	914.032	RPL32;RPL34;RPL12;RPS6;RPL22;RPL36A;RPL9;RPS28;RPS27;RPS15A;RPS29;RPL36;RPL38;RPL37;RPL26;RPS27A;RPL39;RPS10;RPS21
ribosome biogenesis (GO:0042254)	19/226	1.85145e-17	1.64779e-15	0	0	19.8533	764.908	RPL32;RPL34;RPL12;RPS6;RPL22;RPL36A;RPL9;RPS28;RPS27;RPS15A;RPS29;RPL36;RPL38;RPL37;RPL26;RPS27A;RPL39;RPS10;RPS21
ncRNA processing (GO:0034470)	19/227	2.01177e-17	1.66258e-15	0	0	19.7569	759.551	RPL32;RPL34;RPL12;RPS6;RPL22;RPL36A;RPL9;RPS28;RPS27;RPS15A;RPS29;RPL36;RPL38;RPL37;RPL26;RPS27A;RPL39;RPS10;RPS21
translation (GO:0006412)	19/232	3.02922e-17	2.33654e-15	0	0	19.2882	733.639	RPL32;RPL34;RPL12;RPS6;RPL22;RPL36A;RPL9;RPS28;RPS27;RPS15A;RPS29;RPL36;RPL38;RPL37;RPL26;RPS27A;RPL39;RPS10;RPS21
response to unfolded protein (GO:0006986)	11/43	4.14081e-16	2.99432e-14	0	0	68.9514	2442.29	DNAJA1;DNAJB1;HSPA8;HSP90AA1;HSP90AB1;HSPH1;HSPB1;HSPE1;HSPA1B;HSPD1;HSPA1A
cytoplasmic translation (GO:0002181)	11/54	6.55498e-15	4.46124e-13	0	0	51.2842	1674.87	RPS28;RPL32;RPS29;RPL22;RPL36;RPL36A;RPL38;RPL26;RPL9;RPL39;RPS21
cellular macromolecule biosynthetic process (GO:0034645)	20/367	1.0925e-14	7.02235e-13	0	0	12.5155	402.346	RPL32;RPL34;RPL12;RPS6;RPL22;RPL36A;RPL9;RPS28;RPS27;RPS15A;RPS29;RPL36;RPL38;RPL37;RPL26;RPS27A;RPL39;RPS10;RPS21;PTMA
cellular protein metabolic process (GO:0044267)	22/484	1.84165e-14	1.12147e-12	0	0	10.513	332.479	RPL32;RPL34;RPL12;RPS6;RPL22;RPL36A;RPL9;RPS28;RPS27;RPS15A;UBB;RPS29;RPL36;YME1L1;RPL38;RPL37;RPL26;TIMP1;RPS27A;RPL39;RPS10;RPS21
regulation of cellular response to heat (GO:1900034)	9/78	4.3892e-10	2.53915e-08	0	0	25.5975	551.542	DNAJB1;HSPA8;HSP90AA1;HSP90AB1;HSPH1;DNAJB6;IER5;HSPA1B;HSPA1A
mRNA splicing, via spliceosome (GO:0000398)	13/261	2.03385e-09	1.12055e-07	0	0	10.6146	212.435	DDX17;HSPA8;DDX5;FUS;HNRNPU;PCF11;HNRNPH1;TRA2B;TRA2A;SRSF2;SRSF3;BCAS2;SF1
chaperone mediated protein folding requiring cofactor (GO:0051085)	6/24	2.99435e-09	1.54464e-07	0	0	63.6923	1250.06	HSPA8;DNAJB1;HSPH1;HSPE1;HSPA1B;HSPA1A
regulation of apoptotic process (GO:0042981)	21/815	3.0706e-09	1.54464e-07	0	0	5.67481	111.234	MEF2C;JUN;DDX3X;MAP3K1;GADD45B;CITED2;RPS6;HSPB1;HMGB1;RHOB;HSPD1;DNAJA1;BCLAF1;UFM1;UBB;BCL2;YME1L1;ITGA6;RPS27A;HSPA1B;HSPA1A
RNA splicing, via transesterification reactions with bulged adenosine as nucleophile (GO:0000377)	12/236	6.99057e-09	3.37004e-07	0	0	10.7504	201.878	HSPA8;DDX5;FUS;PCF11;HNRNPH1;TRA2B;TRA2A;SRSF2;HNRNPU;SRSF3;BCAS2;SF1
regulation of protein modification by small protein conjugation or removal (GO:1903320)	5/14	8.836e-09	4.0893e-07	0	0	105.19	1950.7	EGR1;HSP90AA1;HSP90AB1;HSPA1B;HSPA1A
'de novo' posttranslational protein folding (GO:0051084)	6/30	1.28609e-08	5.72312e-07	0	0	47.7548	867.661	DNAJB1;HSPA8;HSPH1;HSPE1;HSPA1B;HSPA1A
positive regulation of apoptotic process (GO:0043065)	13/307	1.42591e-08	6.11028e-07	0	0	8.93288	161.38	JUN;DDX3X;BTG1;GADD45B;RPS6;HMGB1;RHOB;HSPD1;DNAJA1;BCLAF1;UBB;ITGA6;RPS27A
ribonucleoprotein complex assembly (GO:0022618)	10/156	1.49954e-08	6.1963e-07	0	0	13.5233	243.629	RPS28;HSP90AA1;RPS27;HSP90AB1;DDX3X;RPL12;CIRBP;RPL38;RPS10;SF1
positive regulation of programmed cell death (GO:0043068)	12/257	1.80918e-08	7.21801e-07	0	0	9.81841	175.041	DNAJA1;JUN;BCLAF1;DDX3X;UBB;GADD45B;RPS6;ITGA6;HMGB1;RPS27A;RHOB;HSPD1
mRNA processing (GO:0006397)	12/283	5.23401e-08	2.01858e-06	0	0	8.86467	148.621	HSPA8;DDX5;FUS;PCF11;HNRNPH1;TRA2B;TRA2A;SRSF2;HNRNPU;SRSF3;BCAS2;SF1
regulation of cellular response to stress (GO:0080135)	8/104	1.07602e-07	4.016e-06	0	0	16.1716	259.47	HSPA8;DNAJB1;HSP90AA1;HSPH1;HSP90AB1;DNAJB6;HSPA1B;HSPA1A
negative regulation of transcription from RNA polymerase II promoter in response to stress (GO:0097201)	4/10	1.77311e-07	6.21663e-06	0	0	125.057	1944.05	DNAJB1;JUN;CITED2;HSPA1A
negative regulation of inclusion body assembly (GO:0090084)	4/10	1.77311e-07	6.21663e-06	0	0	125.057	1944.05	DNAJB1;DNAJB6;HSPA1B;HSPA1A
regulation of inclusion body assembly (GO:0090083)	4/11	2.77453e-07	9.44155e-06	0	0	107.186	1618.25	DNAJB1;DNAJB6;HSPA1B;HSPA1A
regulation of cell cycle (GO:0051726)	10/215	3.07505e-07	1.01652e-05	0	0	9.60244	143.986	NR4A1;JUN;JUND;RPS15A;MAP3K1;GADD45B;CITED2;PDCD4;HNRNPU;RHOB
regulation of transcription from RNA polymerase II promoter (GO:0006357)	25/1478	3.36797e-07	1.08243e-05	0	0	3.73204	55.6215	DDX5;DDX3X;CITED2;HNRNPU;HMGB1;N4BP2L2;HSPD1;ZFP36;UBB;RPS27A;IER5;IER2;DDX17;EGR1;BRD2;MEF2C;JUN;JUND;MED13L;NR4A1;KLF6;IRF4;PDCD4;FOSB;ITGA6
negative regulation of apoptotic process (GO:0043066)	14/485	4.41873e-07	1.38175e-05	0	0	6.01261	87.9779	MEF2C;DDX3X;CITED2;HSPB1;HSPD1;DNAJA1;UFM1;UBB;DNAJB6;BCL2;YME1L1;RPS27A;HSPA1B;HSPA1A
negative regulation of cellular component organization (GO:0051129)	6/54	5.02646e-07	1.53042e-05	0	0	23.8486	345.885	DNAJB1;HSPA8;DDX3X;DNAJB6;HSPA1B;HSPA1A
regulation of mRNA stability (GO:0043488)	8/128	5.35638e-07	1.58906e-05	0	0	12.9216	186.585	HSPA8;ZFP36;UBB;CIRBP;HNRNPU;HSPB1;RPS27A;HSPA1A
chaperone-mediated protein complex assembly (GO:0051131)	4/17	1.95076e-06	5.64257e-05	0	0	57.6981	758.574	HSP90AA1;HSP90AB1;HSPD1;HSPA1A
negative regulation of programmed cell death (GO:0043069)	12/408	2.56768e-06	7.24587e-05	0	0	6.02783	77.5933	DNAJA1;UFM1;DDX3X;UBB;CITED2;BCL2;YME1L1;HSPB1;RPS27A;HSPA1B;HSPD1;HSPA1A
negative regulation of transcription from RNA polymerase II promoter (GO:0000122)	14/565	2.67522e-06	7.36961e-05	0	0	5.11846	65.6774	MEF2C;DDX5;JUN;JUND;CITED2;HNRNPU;HMGB1;N4BP2L2;DNAJB1;ZFP36;UBB;FOSB;RPS27A;HSPA1A
positive regulation of transcription from RNA polymerase II promoter (GO:0045944)	17/848	3.74725e-06	0.000100827	0	0	4.19242	52.3822	DDX17;EGR1;MEF2C;JUN;JUND;DDX3X;CITED2;HNRNPU;HMGB1;NR4A1;KLF6;UBB;IRF4;ITGA6;RPS27A;IER5;IER2
cellular response to heat (GO:0034605)	5/47	5.86029e-06	0.000150924	0	0	22.5034	271.105	HSPA8;HSPH1;IER5;HSPA1B;HSPA1A
cellular response to unfolded protein (GO:0034620)	4/22	5.86999e-06	0.000150924	0	0	41.6604	501.827	HSPA8;HSPH1;HSPA1B;HSPA1A
negative regulation of transcription, DNA-templated (GO:0045892)	16/813	9.3984e-06	0.00023639	0	0	4.07763	47.1985	HSPA8;MEF2C;DDX5;JUN;JUND;CITED2;HNRNPU;HMGB1;N4BP2L2;ZFP36;BCLAF1;UBB;PDCD4;FOSB;RPS27A;PFDN5
positive regulation of transcription, DNA-templated (GO:0045893)	19/1120	1.05629e-05	0.000260028	0	0	3.5631	40.8266	DDX17;EGR1;MEF2C;DDX5;JUN;JUND;DDX3X;CITED2;HNRNPU;HMGB1;NR4A1;BCLAF1;KLF6;UBB;IRF4;ITGA6;RPS27A;IER5;IER2
regulation of skeletal muscle cell differentiation (GO:2001014)	3/9	1.32739e-05	0.000319956	0	0	92.9159	1043.42	DDX17;DDX5;MEF2C
cellular response to topologically incorrect protein (GO:0035967)	4/27	1.3788e-05	0.000324673	0	0	32.5956	364.8	HSPA8;HSPH1;HSPA1B;HSPA1A
ribosome assembly (GO:0042255)	5/56	1.40308e-05	0.000324673	0	0	18.5238	206.99	RPS28;DDX3X;RPS27;RPL12;RPS10
mRNA metabolic process (GO:0016071)	6/97	1.58816e-05	0.000360295	0	0	12.5522	138.706	ZFP36;DDX5;PCF11;SRSF2;HSPA1B;HSPA1A
MyD88-dependent toll-like receptor signaling pathway (GO:0002755)	4/29	1.85024e-05	0.000411678	0	0	29.9849	326.764	MAP3K1;UBB;RPS27A;HSPD1
regulation of mRNA splicing, via spliceosome (GO:0048024)	5/60	1.97138e-05	0.000428719	0	0	17.1732	186.057	DDX17;DDX5;TRA2B;HNRNPU;SRSF3
regulation of protein ubiquitination (GO:0031396)	6/101	2.00093e-05	0.000428719	0	0	12.0213	130.062	DNAJA1;HSP90AA1;HSP90AB1;UBB;HSPA1B;HSPA1A
negative regulation of intrinsic apoptotic signaling pathway (GO:2001243)	5/62	2.31547e-05	0.000487091	0	0	16.5689	176.845	DNAJA1;DDX3X;BCL2;HSPB1;HSPA1A
regulation of skeletal muscle tissue development (GO:0048641)	3/12	3.43491e-05	0.000709677	0	0	61.9346	636.621	DDX17;DDX5;MEF2C
mRNA catabolic process (GO:0006402)	4/36	4.45484e-05	0.000904254	0	0	23.4175	234.618	DDX5;ZFP36;HSPA1B;HSPA1A
B cell activation (GO:0042113)	5/73	5.12286e-05	0.00102192	0	0	13.881	137.133	MEF2C;KLF6;ITGA4;BCL2;HSPD1
regulation of alternative mRNA splicing, via spliceosome (GO:0000381)	4/39	6.14201e-05	0.00120446	0	0	21.407	207.6	DDX17;DDX5;TRA2B;HNRNPU
regulation of transforming growth factor beta receptor signaling pathway (GO:0017015)	5/79	7.4883e-05	0.00144399	0	0	12.7516	121.135	HSP90AB1;UBB;CITED2;RPS27A;HSPA1A
regulation of protein homodimerization activity (GO:0043496)	3/16	8.60431e-05	0.001632	0	0	42.8692	401.284	MEF2C;ITGA4;BCL2
ribosomal small subunit biogenesis (GO:0042274)	4/44	9.92507e-05	0.00185215	0	0	18.7264	172.618	RPS28;RPS27;RPS6;RPS10
toll-like receptor signaling pathway (GO:0002224)	5/86	0.000112239	0.00206128	0	0	11.6455	105.914	MAP3K1;UBB;HMGB1;RPS27A;HSPD1
regulation of mitotic spindle assembly (GO:1901673)	3/19	0.000147106	0.00261849	0	0	34.8259	307.316	HNRNPU;HSPA1B;HSPA1A
ribosomal small subunit assembly (GO:0000028)	3/19	0.000147106	0.00261849	0	0	34.8259	307.316	RPS28;RPS27;RPS10
negative regulation of gene expression (GO:0010629)	12/618	0.000151761	0.00266042	0	0	3.89654	34.2631	HSPA8;ZFP36;MEF2C;JUN;BCLAF1;DDX3X;CITED2;MYADM;PDCD4;PFDN5;HSPA1B;HSPA1A
cellular response to fibroblast growth factor stimulus (GO:0044344)	5/94	0.00017085	0.00295036	0	0	10.5944	91.9038	NR4A1;ZFP36;UBB;HNRNPH1;RPS27A
regulation of cell death (GO:0010941)	5/96	0.000188603	0.00320902	0	0	10.3605	88.8507	JUN;JUND;UBB;HSPA1B;HSPA1A
cellular response to cytokine stimulus (GO:0071345)	10/456	0.000211281	0.00354278	0	0	4.35964	36.8927	EGR1;HSPA8;ZFP36;HSP90AA1;UBB;IRF4;BCL2;HNRNPU;TIMP1;RPS27A
response to lipopolysaccharide (GO:0032496)	6/155	0.000216965	0.00358611	0	0	7.64365	64.4801	ZFP36;MEF2C;JUN;JUND;PDCD4;TRIB1
positive regulation of interleukin-10 production (GO:0032733)	3/22	0.000231	0.00376432	0	0	29.3227	245.522	IRF4;HMGB1;HSPD1
positive regulation of cellular biosynthetic process (GO:0031328)	6/159	0.000248982	0.00400101	0	0	7.44231	61.7572	EGR1;HSP90AA1;HSP90AB1;DDX3X;CIRBP;RPL26
regulation of tumor necrosis factor-mediated signaling pathway (GO:0010803)	4/56	0.000255268	0.00404582	0	0	14.3962	119.103	UBB;RPS27A;HSPA1B;HSPA1A
negative regulation of signal transduction in absence of ligand (GO:1901099)	3/23	0.000264589	0.00408172	0	0	27.8551	229.452	BCL2;HSPA1B;HSPA1A
negative regulation of extrinsic apoptotic signaling pathway in absence of ligand (GO:2001240)	3/23	0.000264589	0.00408172	0	0	27.8551	229.452	BCL2;HSPA1B;HSPA1A
protein alpha-1,2-demannosylation (GO:0036508)	3/24	0.000301179	0.00458506	0	0	26.5274	215.079	UBB;MAN1A1;RPS27A
positive regulation of gene expression (GO:0010628)	13/771	0.000317429	0.00476968	0	0	3.38269	27.2485	DDX17;EGR1;MEF2C;DDX5;JUN;DDX3X;CITED2;CIRBP;KLF6;IRF4;RPL26;HSPA1B;HSPA1A
regulation of spindle assembly (GO:0090169)	3/25	0.000340883	0.00499242	0	0	25.3203	202.157	HNRNPU;HSPA1B;HSPA1A
regulation of vascular smooth muscle cell proliferation (GO:1904705)	3/25	0.000340883	0.00499242	0	0	25.3203	202.157	JUN;MEF2C;PDCD4
stress-activated MAPK cascade (GO:0051403)	4/62	0.000378019	0.00546709	0	0	12.9031	101.683	ZFP36;UBB;TRIB1;RPS27A
negative regulation of smooth muscle cell proliferation (GO:0048662)	3/27	0.00043006	0.00606805	0	0	23.2079	179.898	MEF2C;PDCD4;TRIB1
regulation of extrinsic apoptotic signaling pathway in absence of ligand (GO:2001239)	3/27	0.00043006	0.00606805	0	0	23.2079	179.898	BCL2;HSPA1B;HSPA1A
T-helper 17 cell lineage commitment (GO:0072540)	2/6	0.000443198	0.00610452	0	0	92.0648	710.878	IRF4;LY9
regulation of microtubule nucleation (GO:0010968)	2/6	0.000443198	0.00610452	0	0	92.0648	710.878	HSPA1B;HSPA1A
negative regulation of apoptotic signaling pathway (GO:2001234)	4/65	0.000453027	0.00616649	0	0	12.2666	94.4476	DDX3X;BCL2;ITGA6;HSPA1A
B cell proliferation (GO:0042100)	3/29	0.000532967	0.00717026	0	0	21.4206	161.448	MEF2C;BCL2;HSPD1
regulation of cell differentiation (GO:0045595)	5/121	0.000550255	0.00731776	0	0	8.11741	60.9222	DDX17;DDX5;JUN;JUND;HSP90AB1
positive regulation of cellular process (GO:0048522)	10/519	0.000585444	0.00769725	0	0	3.80766	28.341	JUN;BCLAF1;JUND;HSP90AB1;DDX3X;RPS15A;CITED2;BCL2;TIMP1;IER5
positive regulation of tumor necrosis factor-mediated signaling pathway (GO:1903265)	2/7	0.000618248	0.00794793	0	0	73.6481	544.158	HSPA1B;HSPA1A
outer mitochondrial membrane organization (GO:0007008)	2/7	0.000618248	0.00794793	0	0	73.6481	544.158	HSP90AA1;TOMM7
negative regulation of cell cycle (GO:0045786)	4/72	0.000668398	0.00849821	0	0	11	80.4169	NR4A1;BTG1;PDCD4;RHOB
purine ribonucleoside triphosphate metabolic process (GO:0009205)	3/32	0.000714838	0.0088932	0	0	19.2017	139.087	HSPA8;HSPA1B;HSPA1A
regulation of erythrocyte differentiation (GO:0045646)	3/32	0.000714838	0.0088932	0	0	19.2017	139.087	ZFP36;HSPA1B;HSPA1A
positive regulation of intrinsic apoptotic signaling pathway (GO:2001244)	3/33	0.000783188	0.00953841	0	0	18.5607	132.749	BCLAF1;UBB;BCL2
mRNA stabilization (GO:0048255)	3/33	0.000783188	0.00953841	0	0	18.5607	132.749	ZFP36;CIRBP;HNRNPU
negative regulation of extrinsic apoptotic signaling pathway (GO:2001237)	4/76	0.00081963	0.00959926	0	0	10.3868	73.8154	BCL2;ITGA6;HSPA1B;HSPA1A
T-helper 17 cell differentiation (GO:0072539)	2/8	0.000821371	0.00959926	0	0	61.3704	436.008	IRF4;LY9
nuclear-transcribed mRNA catabolic process, deadenylation-independent decay (GO:0031086)	2/8	0.000821371	0.00959926	0	0	61.3704	436.008	ZFP36;PNRC1
T-helper cell lineage commitment (GO:0002295)	2/8	0.000821371	0.00959926	0	0	61.3704	436.008	IRF4;LY9
regulation of mitotic spindle organization (GO:0060236)	3/35	0.000932039	0.0107837	0	0	17.3989	121.412	HNRNPU;HSPA1B;HSPA1A
muscle cell differentiation (GO:0042692)	3/36	0.00101272	0.0114874	0	0	16.8709	116.327	DDX17;DDX5;MEF2C
lymphocyte proliferation (GO:0046651)	3/36	0.00101272	0.0114874	0	0	16.8709	116.327	MEF2C;BCL2;HSPD1
regulation of transcription, DNA-templated (GO:0006355)	19/1598	0.0010875	0.0122159	0	0	2.42126	16.5224	DDX17;EGR1;HSPA8;BRD2;MEF2C;DDX5;JUN;JUND;BTG1;CITED2;HMGB1;MED13L;HSPD1;BCLAF1;KLF6;IRF4;PDCD4;FOSB;PFDN5
transmembrane receptor protein serine/threonine kinase signaling pathway (GO:0007178)	5/144	0.0012051	0.0134067	0	0	6.76636	45.478	DDX5;JUN;UBB;PDCD4;RPS27A
ERBB2 signaling pathway (GO:0038128)	3/39	0.00128083	0.0139804	0	0	15.4626	102.985	HSP90AA1;UBB;RPS27A
purine ribonucleoside monophosphate metabolic process (GO:0009167)	3/39	0.00128083	0.0139804	0	0	15.4626	102.985	HSPA8;HSPA1B;HSPA1A
negative regulation of stem cell differentiation (GO:2000737)	2/10	0.0013106	0.01399	0	0	46.0231	305.468	HNRNPU;N4BP2L2
regulation of DNA-templated transcription, initiation (GO:2000142)	2/10	0.0013106	0.01399	0	0	46.0231	305.468	JUN;BCLAF1
neutrophil degranulation (GO:0043312)	9/479	0.00131798	0.01399	0	0	3.6819	24.4171	HSPA8;HSP90AA1;HSP90AB1;DDX3X;NPC2;HMGB1;YPEL5;HSPA1B;HSPA1A
positive regulation of cytokine biosynthetic process (GO:0042108)	3/40	0.00137918	0.0145064	0	0	15.044	99.0835	EGR1;IRF4;HSPB1
neutrophil activation involved in immune response (GO:0002283)	9/483	0.00139577	0.0145487	0	0	3.65008	23.9968	HSPA8;HSP90AA1;HSP90AB1;DDX3X;NPC2;HMGB1;YPEL5;HSPA1B;HSPA1A
regulation of proteasomal ubiquitin-dependent protein catabolic process (GO:0032434)	4/88	0.00141647	0.0146327	0	0	8.89757	58.3644	HSP90AB1;TRIB1;HSPA1B;HSPA1A
neutrophil mediated immunity (GO:0002446)	9/487	0.00147722	0.0150424	0	0	3.61879	23.5858	HSPA8;HSP90AA1;HSP90AB1;DDX3X;NPC2;HMGB1;YPEL5;HSPA1B;HSPA1A
mesenchymal cell differentiation (GO:0048762)	3/41	0.00148214	0.0150424	0	0	14.6473	95.4166	DDX17;DDX5;MEF2C
protein stabilization (GO:0050821)	5/152	0.00153113	0.0154045	0	0	6.39553	41.4542	HSP90AA1;HSP90AB1;HSPA1B;HSPD1;HSPA1A
negative regulation of JUN kinase activity (GO:0043508)	2/11	0.0015961	0.0157191	0	0	40.9074	263.452	DNAJA1;PDCD4
stress granule assembly (GO:0034063)	2/11	0.0015961	0.0157191	0	0	40.9074	263.452	DDX3X;CIRBP
positive regulation of cellular protein metabolic process (GO:0032270)	4/91	0.00160316	0.0157191	0	0	8.58946	55.2799	HSP90AA1;DDX3X;CIRBP;RPL26
RNA catabolic process (GO:0006401)	3/43	0.00170224	0.0164125	0	0	13.9136	88.7101	ZFP36;HSPA1B;HSPA1A
protein transmembrane import into intracellular organelle (GO:0044743)	3/43	0.00170224	0.0164125	0	0	13.9136	88.7101	HSP90AA1;TOMM7;HSPD1
regulation of transcription from RNA polymerase II promoter in response to stress (GO:0043618)	4/93	0.00173672	0.0166065	0	0	8.39559	53.3603	DNAJB1;UBB;RPS27A;HSPA1A
positive regulation of interleukin-1 production (GO:0032732)	2/12	0.00190845	0.0172506	0	0	36.8148	230.515	HSPB1;HMGB1
negative regulation of vascular smooth muscle cell proliferation (GO:1904706)	2/12	0.00190845	0.0172506	0	0	36.8148	230.515	MEF2C;PDCD4
entry of bacterium into host cell (GO:0035635)	2/12	0.00190845	0.0172506	0	0	36.8148	230.515	UBB;RPS27A
establishment of protein localization to mitochondrial membrane (GO:0090151)	2/12	0.00190845	0.0172506	0	0	36.8148	230.515	HSP90AA1;TOMM7
regulation of vascular endothelial cell proliferation (GO:1905562)	2/12	0.00190845	0.0172506	0	0	36.8148	230.515	MEF2C;HMGB1
regulation of interleukin-2 biosynthetic process (GO:0045076)	2/12	0.00190845	0.0172506	0	0	36.8148	230.515	ZFP36;IRF4
alternative mRNA splicing, via spliceosome (GO:0000380)	2/12	0.00190845	0.0172506	0	0	36.8148	230.515	DDX17;DDX5
negative regulation of protein modification by small protein conjugation or removal (GO:1903321)	3/46	0.00206897	0.0184139	0	0	12.9409	79.9838	DNAJA1;HSPA1B;HSPA1A
RNA secondary structure unwinding (GO:0010501)	3/46	0.00206897	0.0184139	0	0	12.9409	79.9838	DDX17;DDX5;DDX3X
regulation of intrinsic apoptotic signaling pathway (GO:2001242)	3/47	0.00220126	0.0194417	0	0	12.6461	77.3782	BCLAF1;DDX3X;BCL2
regulation of necrotic cell death (GO:0010939)	2/13	0.00224736	0.0196984	0	0	33.4663	204.078	UBB;RPS27A
cellular response to transforming growth factor beta stimulus (GO:0071560)	4/100	0.00226497	0.0197035	0	0	7.78066	47.3857	MEF2C;JUN;UBB;RPS27A
intrinsic apoptotic signaling pathway (GO:0097193)	4/101	0.00234851	0.0202778	0	0	7.70006	46.616	DDX5;DDX3X;BCL2;PDK1
positive regulation of DNA damage response, signal transduction by p53 class mediator (GO:0043517)	2/14	0.00261252	0.021885	0	0	30.6759	182.443	DDX5;RPL26
positive regulation of myoblast differentiation (GO:0045663)	2/14	0.00261252	0.021885	0	0	30.6759	182.443	MEF2C;BTG1
negative regulation of smooth muscle cell migration (GO:0014912)	2/14	0.00261252	0.021885	0	0	30.6759	182.443	MEF2C;TRIB1
regulation of blood vessel endothelial cell migration (GO:0043535)	3/50	0.00262922	0.021885	0	0	11.8371	70.3253	MEF2C;HSPB1;HMGB1
negative regulation of protein ubiquitination (GO:0031397)	3/50	0.00262922	0.021885	0	0	11.8371	70.3253	DNAJA1;HSPA1B;HSPA1A
cellular response to corticosteroid stimulus (GO:0071384)	2/15	0.00300366	0.0248231	0	0	28.3148	164.45	ZFP36;HNRNPU
positive regulation of cysteine-type endopeptidase activity involved in apoptotic process (GO:0043280)	4/109	0.00309457	0.0253008	0	0	7.11051	41.0853	DDX3X;HMGB1;HSPE1;HSPD1
negative regulation of cellular response to transforming growth factor beta stimulus (GO:1903845)	3/53	0.0031052	0.0253008	0	0	11.1252	64.2446	UBB;RPS27A;HSPA1A
negative regulation of cytokine production (GO:0001818)	4/110	0.00319794	0.0258743	0	0	7.04308	40.4642	UBB;PDCD4;HMGB1;RPS27A
protein targeting to mitochondrion (GO:0006626)	3/54	0.00327482	0.0261308	0	0	10.9065	62.4017	HSP90AA1;TOMM7;HSPD1
positive regulation of response to stimulus (GO:0048584)	3/54	0.00327482	0.0261308	0	0	10.9065	62.4017	DDX5;BCLAF1;IER5
regulation of necroptotic process (GO:0060544)	2/16	0.00342046	0.026435	0	0	26.291	149.28	UBB;RPS27A
positive regulation of mRNA processing (GO:0050685)	2/16	0.00342046	0.026435	0	0	26.291	149.28	TRA2B;HSPA1A
myoblast differentiation (GO:0045445)	2/16	0.00342046	0.026435	0	0	26.291	149.28	DDX17;DDX5
positive regulation of DNA-templated transcription, initiation (GO:2000144)	2/16	0.00342046	0.026435	0	0	26.291	149.28	JUN;BCLAF1
negative regulation of transforming growth factor beta receptor signaling pathway (GO:0030512)	3/55	0.00345002	0.026435	0	0	10.6963	60.6411	UBB;RPS27A;HSPA1A
regulation of RNA splicing (GO:0043484)	3/55	0.00345002	0.026435	0	0	10.6963	60.6411	HNRNPH1;TRA2B;SRSF3
ATP metabolic process (GO:0046034)	3/56	0.00363086	0.0276375	0	0	10.4939	58.9578	HSPA8;HSPA1B;HSPA1A
negative regulation of cell growth (GO:0030308)	4/115	0.00375026	0.0281074	0	0	6.72412	37.5605	DDX3X;BTG1;HSPA1B;HSPA1A
response to purine-containing compound (GO:0014074)	2/17	0.00386265	0.0281074	0	0	24.537	136.338	JUN;JUND
positive regulation of signal transduction by p53 class mediator (GO:1901798)	2/17	0.00386265	0.0281074	0	0	24.537	136.338	DDX5;UBB
virion assembly (GO:0019068)	2/17	0.00386265	0.0281074	0	0	24.537	136.338	UBB;RPS27A
RNA stabilization (GO:0043489)	2/17	0.00386265	0.0281074	0	0	24.537	136.338	CIRBP;HNRNPU
cellular response to glucocorticoid stimulus (GO:0071385)	2/17	0.00386265	0.0281074	0	0	24.537	136.338	ZFP36;HNRNPU
positive regulation of stem cell proliferation (GO:2000648)	2/17	0.00386265	0.0281074	0	0	24.537	136.338	HNRNPU;N4BP2L2
RNA metabolic process (GO:0016070)	5/191	0.0041095	0.0297168	0	0	5.04455	27.717	DDX17;DDX5;DDX3X;HNRNPH1;HNRNPU
positive regulation of macromolecule metabolic process (GO:0010604)	6/276	0.00423445	0.030362	0	0	4.19231	22.9089	EGR1;MEF2C;DDX3X;CITED2;HSPA1B;HSPA1A
RNA processing (GO:0006396)	5/193	0.00429445	0.030362	0	0	4.99037	27.1997	DDX17;HNRNPH1;SRSF2;HNRNPU;BCAS2
glucan biosynthetic process (GO:0009250)	2/18	0.00432993	0.030362	0	0	23.0023	125.183	UBB;RPS27A
glycogen biosynthetic process (GO:0005978)	2/18	0.00432993	0.030362	0	0	23.0023	125.183	UBB;RPS27A
response to organophosphorus (GO:0046683)	2/18	0.00432993	0.030362	0	0	23.0023	125.183	JUN;JUND
negative regulation of growth (GO:0045926)	4/120	0.00436399	0.0304084	0	0	6.43266	34.9574	DDX3X;BTG1;HSPA1B;HSPA1A
positive regulation of cell differentiation (GO:0045597)	5/194	0.00438912	0.0304084	0	0	4.96372	26.9462	ZFP36;MEF2C;JUN;JUND;HSP90AB1
negative regulation of cell migration (GO:0030336)	4/121	0.00449438	0.0309523	0	0	6.37736	34.4692	CITED2;TIMP1;TRIB1;RHOB
RNA 3'-end processing (GO:0031123)	3/61	0.00462148	0.0314532	0	0	9.58685	51.5489	PCF11;SRSF2;SRSF3
positive regulation of cellular amide metabolic process (GO:0034250)	3/61	0.00462148	0.0314532	0	0	9.58685	51.5489	DDX3X;CIRBP;RPL26
positive regulation of transforming growth factor beta receptor signaling pathway (GO:0030511)	2/19	0.00482203	0.0317994	0	0	21.6481	115.483	HSP90AB1;CITED2
error-free translesion synthesis (GO:0070987)	2/19	0.00482203	0.0317994	0	0	21.6481	115.483	UBB;RPS27A
endoplasmic reticulum mannose trimming (GO:1904380)	2/19	0.00482203	0.0317994	0	0	21.6481	115.483	UBB;RPS27A
intracellular estrogen receptor signaling pathway (GO:0030520)	2/19	0.00482203	0.0317994	0	0	21.6481	115.483	DDX17;DDX5
positive regulation of cellular response to transforming growth factor beta stimulus (GO:1903846)	2/19	0.00482203	0.0317994	0	0	21.6481	115.483	HSP90AB1;CITED2
DNA damage response, signal transduction by p53 class mediator resulting in cell cycle arrest (GO:0006977)	3/62	0.00483724	0.0317994	0	0	9.42389	50.2426	UBB;RPL26;RPS27A
signal transduction involved in mitotic G1 DNA damage checkpoint (GO:0072431)	3/63	0.00505901	0.0330694	0	0	9.26636	48.9874	UBB;RPL26;RPS27A
regulation of cell growth (GO:0001558)	5/201	0.00509396	0.0331107	0	0	4.78474	25.262	DDX3X;BTG1;BCL2;HSPA1B;HSPA1A
error-prone translesion synthesis (GO:0042276)	2/20	0.00533866	0.0341262	0	0	20.4444	106.981	UBB;RPS27A
telomere maintenance via telomerase (GO:0007004)	2/20	0.00533866	0.0341262	0	0	20.4444	106.981	HSP90AA1;HSP90AB1
positive regulation of gene silencing by miRNA (GO:2000637)	2/20	0.00533866	0.0341262	0	0	20.4444	106.981	DDX5;ZFP36
positive regulation of NF-kappaB transcription factor activity (GO:0051092)	4/128	0.00548123	0.034845	0	0	6.01522	31.3178	UBB;RPS27A;HSPA1B;HSPA1A
purine ribonucleotide metabolic process (GO:0009150)	3/66	0.00576074	0.0362238	0	0	8.82377	45.5014	HSPA8;HSPA1B;HSPA1A
JNK cascade (GO:0007254)	3/66	0.00576074	0.0362238	0	0	8.82377	45.5014	UBB;TRIB1;RPS27A
RNA-dependent DNA biosynthetic process (GO:0006278)	2/21	0.00587955	0.036771	0	0	19.3674	99.4765	HSP90AA1;HSP90AB1
termination of RNA polymerase II transcription (GO:0006369)	3/68	0.00625934	0.0389358	0	0	8.5514	43.3871	PCF11;SRSF2;SRSF3
positive regulation of RNA splicing (GO:0033120)	2/22	0.0064444	0.039243	0	0	18.3981	92.8103	TRA2B;HSPA1A
positive regulation of phosphatase activity (GO:0010922)	2/22	0.0064444	0.039243	0	0	18.3981	92.8103	MEF2C;HSP90AB1
positive regulation of erythrocyte differentiation (GO:0045648)	2/22	0.0064444	0.039243	0	0	18.3981	92.8103	HSPA1B;HSPA1A
nucleotide-excision repair, DNA duplex unwinding (GO:0000717)	2/22	0.0064444	0.039243	0	0	18.3981	92.8103	UBB;RPS27A
positive regulation of nucleic acid-templated transcription (GO:1903508)	8/502	0.00654817	0.0396662	0	0	3.07946	15.4853	DDX17;EGR1;MEF2C;DDX5;JUN;KLF6;CITED2;IRF4
mitochondrial transport (GO:0006839)	4/135	0.00660348	0.0397929	0	0	5.69178	28.5736	HSP90AA1;BCL2;TOMM7;HSPD1
positive regulation of endothelial cell migration (GO:0010595)	3/70	0.00678296	0.0402455	0	0	8.2953	41.4213	HSPB1;HMGB1;RHOB
stress-activated protein kinase signaling cascade (GO:0031098)	3/70	0.00678296	0.0402455	0	0	8.2953	41.4213	MAP3K1;UBB;RPS27A
positive regulation of proteasomal ubiquitin-dependent protein catabolic process (GO:0032436)	3/70	0.00678296	0.0402455	0	0	8.2953	41.4213	TRIB1;HSPA1B;HSPA1A
negative regulation of viral transcription (GO:0032897)	2/23	0.00703296	0.0408901	0	0	17.5212	86.855	JUN;ZFP36
nucleotide-excision repair, DNA gap filling (GO:0006297)	2/23	0.00703296	0.0408901	0	0	17.5212	86.855	UBB;RPS27A
positive regulation of ERBB signaling pathway (GO:1901186)	2/23	0.00703296	0.0408901	0	0	17.5212	86.855	UBB;RPS27A
nucleotide-excision repair, DNA damage recognition (GO:0000715)	2/23	0.00703296	0.0408901	0	0	17.5212	86.855	UBB;RPS27A
response to cytokine (GO:0034097)	4/138	0.00712777	0.0412341	0	0	5.5635	27.5046	JUN;JUND;BCL2;TIMP1
cellular response to growth factor stimulus (GO:0071363)	4/139	0.00730846	0.041995	0	0	5.52201	27.1612	NR4A1;ZFP36;MEF2C;HSPB1
regulation of neuron death (GO:1901214)	3/72	0.00733188	0.041995	0	0	8.05404	39.5898	EGR1;MEF2C;UBB
positive regulation of cytokine production (GO:0001819)	5/220	0.00740658	0.0422139	0	0	4.3577	21.3762	HMGB1;LY9;HSPA1B;HSPD1;HSPA1A
nucleic acid phosphodiester bond hydrolysis (GO:0090305)	3/73	0.00761593	0.0423215	0	0	7.93858	38.7206	UBB;RPS27A;PNRC1
regulation of protein complex assembly (GO:0043254)	3/73	0.00761593	0.0423215	0	0	7.93858	38.7206	HSPA8;HSP90AA1;DDX3X
positive regulation of proteasomal protein catabolic process (GO:1901800)	3/73	0.00761593	0.0423215	0	0	7.93858	38.7206	TRIB1;HSPA1B;HSPA1A
positive regulation of microtubule polymerization (GO:0031116)	2/24	0.00764494	0.0423215	0	0	16.7239	81.5075	HSPA1B;HSPA1A
response to glucocorticoid (GO:0051384)	2/24	0.00764494	0.0423215	0	0	16.7239	81.5075	ZFP36;HNRNPU
cytoplasmic pattern recognition receptor signaling pathway (GO:0002753)	2/24	0.00764494	0.0423215	0	0	16.7239	81.5075	UBB;RPS27A
positive regulation of macromolecule biosynthetic process (GO:0010557)	4/142	0.00786862	0.0433524	0	0	5.40115	26.1679	HSPH1;DDX3X;CIRBP;RPL26
mRNA 3'-end processing (GO:0031124)	3/74	0.00790641	0.0433541	0	0	7.82638	37.8803	PCF11;SRSF2;SRSF3
cytokine-mediated signaling pathway (GO:0019221)	9/633	0.00822296	0.0435457	0	0	2.75124	13.2082	EGR1;HSPA8;HSP90AA1;UBB;IRF4;BCL2;PDCD4;TIMP1;RPS27A
cellular protein complex assembly (GO:0043623)	4/144	0.00825733	0.0435457	0	0	5.32345	25.5347	HSP90AA1;HSP90AB1;HSPD1;HSPA1A
cellular response to vascular endothelial growth factor stimulus (GO:0035924)	2/25	0.00828008	0.0435457	0	0	15.996	76.6831	NR4A1;HSPB1
nucleotide-binding domain, leucine rich repeat containing receptor signaling pathway (GO:0035872)	2/25	0.00828008	0.0435457	0	0	15.996	76.6831	UBB;RPS27A
positive regulation of interleukin-12 production (GO:0032735)	2/25	0.00828008	0.0435457	0	0	15.996	76.6831	HMGB1;HSPD1
regulation of interleukin-10 production (GO:0032653)	2/25	0.00828008	0.0435457	0	0	15.996	76.6831	HMGB1;HSPD1
RNA splicing, via transesterification reactions (GO:0000375)	2/25	0.00828008	0.0435457	0	0	15.996	76.6831	TRA2B;BCAS2
positive regulation of nitric oxide biosynthetic process (GO:0045429)	2/25	0.00828008	0.0435457	0	0	15.996	76.6831	HSP90AA1;HSP90AB1
positive regulation of nitric oxide metabolic process (GO:1904407)	2/25	0.00828008	0.0435457	0	0	15.996	76.6831	HSP90AA1;HSP90AB1
transforming growth factor beta receptor signaling pathway (GO:0007179)	3/76	0.00850679	0.044335	0	0	7.61119	36.2817	JUN;UBB;RPS27A
regulation of hematopoietic stem cell differentiation (GO:1902036)	3/76	0.00850679	0.044335	0	0	7.61119	36.2817	UBB;RPS27A;N4BP2L2
negative regulation of transmembrane receptor protein serine/threonine kinase signaling pathway (GO:0090101)	3/77	0.00881676	0.0457444	0	0	7.50796	35.5209	UBB;RPS27A;HSPA1A
apoptotic process (GO:0006915)	5/231	0.00903693	0.0465516	0	0	4.14328	19.5001	BCLAF1;BCL2;PDCD4;RHOB;HSPD1
fibroblast growth factor receptor signaling pathway (GO:0008543)	3/78	0.00913329	0.0465516	0	0	7.40748	34.7842	UBB;HNRNPH1;RPS27A
regulation of transcription from RNA polymerase II promoter in response to hypoxia (GO:0061418)	3/78	0.00913329	0.0465516	0	0	7.40748	34.7842	UBB;CITED2;RPS27A
positive regulation of translation (GO:0045727)	3/78	0.00913329	0.0465516	0	0	7.40748	34.7842	DDX3X;CIRBP;RPL26
negative regulation of cellular process (GO:0048523)	8/534	0.0093327	0.0473594	0	0	2.88735	13.4961	NR4A1;DDX3X;BTG1;BCL2;PDCD4;HSPA1B;RHOB;HSPA1A
regulation of intracellular steroid hormone receptor signaling pathway (GO:0033143)	2/27	0.00961875	0.0479694	0	0	14.7148	68.3362	DDX5;UFM1
telomere maintenance via telomere lengthening (GO:0010833)	2/27	0.00961875	0.0479694	0	0	14.7148	68.3362	HSP90AA1;HSP90AB1
extrinsic apoptotic signaling pathway via death domain receptors (GO:0008625)	2/27	0.00961875	0.0479694	0	0	14.7148	68.3362	DDX3X;BCL2
regulation of protein transport (GO:0051223)	2/27	0.00961875	0.0479694	0	0	14.7148	68.3362	DNAJA1;HSPA8
RNA transport (GO:0050658)	3/80	0.00978612	0.048181	0	0	7.21435	33.3793	ZFP36;SRSF2;SRSF3
cellular response to hormone stimulus (GO:0032870)	3/80	0.00978612	0.048181	0	0	7.21435	33.3793	MEF2C;JUN;JUND
ERBB signaling pathway (GO:0038127)	3/80	0.00978612	0.048181	0	0	7.21435	33.3793	HSP90AA1;UBB;RPS27A
negative regulation of homeostatic process (GO:0032845)	2/28	0.0103218	0.0501776	0	0	14.1481	64.7066	ZFP36;BCL2
negative regulation of JNK cascade (GO:0046329)	2/28	0.0103218	0.0501776	0	0	14.1481	64.7066	DNAJA1;PDCD4
nucleotide-binding oligomerization domain containing signaling pathway (GO:0070423)	2/28	0.0103218	0.0501776	0	0	14.1481	64.7066	UBB;RPS27A
DNA damage response, signal transduction by p53 class mediator (GO:0030330)	3/82	0.0104655	0.0502431	0	0	7.03099	32.059	UBB;RPL26;RPS27A
positive regulation of cell cycle (GO:0045787)	3/82	0.0104655	0.0502431	0	0	7.03099	32.059	HSP90AB1;RPS15A;CITED2
positive regulation of cell cycle arrest (GO:0071158)	3/82	0.0104655	0.0502431	0	0	7.03099	32.059	UBB;RPL26;RPS27A
nucleotide-excision repair, preincision complex assembly (GO:0006294)	2/29	0.0110468	0.0517458	0	0	13.6235	61.382	UBB;RPS27A
TRIF-dependent toll-like receptor signaling pathway (GO:0035666)	2/29	0.0110468	0.0517458	0	0	13.6235	61.382	UBB;RPS27A
positive regulation of myeloid cell differentiation (GO:0045639)	2/29	0.0110468	0.0517458	0	0	13.6235	61.382	HSPA1B;HSPA1A
negative regulation of Notch signaling pathway (GO:0045746)	2/29	0.0110468	0.0517458	0	0	13.6235	61.382	UBB;RPS27A
positive regulation of epidermal growth factor receptor signaling pathway (GO:0045742)	2/29	0.0110468	0.0517458	0	0	13.6235	61.382	UBB;RPS27A
regulation of myoblast differentiation (GO:0045661)	2/29	0.0110468	0.0517458	0	0	13.6235	61.382	MEF2C;BTG1
cellular response to molecule of bacterial origin (GO:0071219)	3/84	0.0111716	0.05191	0	0	6.8567	30.8166	ZFP36;MEF2C;PDCD4
regulation of mitotic nuclear division (GO:0007088)	3/84	0.0111716	0.05191	0	0	6.8567	30.8166	HNRNPU;HSPA1B;HSPA1A
regulation of gene expression (GO:0010468)	12/1037	0.0116402	0.0537221	0	0	2.25366	10.0362	EGR1;MEF2C;DDX3X;BTG1;CITED2;HNRNPH1;TRA2B;MYADM;HMGB1;PFDN5;HSPA1B;HSPA1A
negative regulation of transferase activity (GO:0051348)	2/30	0.0117938	0.0537221	0	0	13.1362	58.3273	ZFP36;HNRNPU
positive regulation of B cell proliferation (GO:0030890)	2/30	0.0117938	0.0537221	0	0	13.1362	58.3273	MEF2C;BCL2
positive regulation of reactive oxygen species biosynthetic process (GO:1903428)	2/30	0.0117938	0.0537221	0	0	13.1362	58.3273	HSP90AA1;HSP90AB1
MyD88-independent toll-like receptor signaling pathway (GO:0002756)	2/30	0.0117938	0.0537221	0	0	13.1362	58.3273	UBB;RPS27A
positive regulation of interleukin-1 beta production (GO:0032731)	2/31	0.0125623	0.0567757	0	0	12.6826	55.5126	EGR1;HSPB1
negative regulation of blood vessel endothelial cell migration (GO:0043537)	2/31	0.0125623	0.0567757	0	0	12.6826	55.5126	MEF2C;HMGB1
regulation of stem cell differentiation (GO:2000736)	3/88	0.0126648	0.0567954	0	0	6.53271	28.5409	UBB;HNRNPU;RPS27A
positive regulation of protein complex assembly (GO:0031334)	3/88	0.0126648	0.0567954	0	0	6.53271	28.5409	BCLAF1;JUN;JCHAIN
regulation of nitric oxide biosynthetic process (GO:0045428)	2/32	0.0133521	0.059417	0	0	12.2593	52.9119	HSP90AA1;HSP90AB1
global genome nucleotide-excision repair (GO:0070911)	2/32	0.0133521	0.059417	0	0	12.2593	52.9119	UBB;RPS27A
regulation of cytokine-mediated signaling pathway (GO:0001959)	3/90	0.0134522	0.059633	0	0	6.38189	27.4971	HSP90AB1;UBB;RPS27A
antigen receptor-mediated signaling pathway (GO:0050851)	5/257	0.0138425	0.0604965	0	0	3.71088	15.8826	MEF2C;IGHG2;UBB;BCL2;RPS27A
protein-DNA complex assembly (GO:0065004)	3/91	0.0138562	0.0604965	0	0	6.30905	26.9966	BRD2;UBB;RPS27A
cellular response to lipopolysaccharide (GO:0071222)	3/91	0.0138562	0.0604965	0	0	6.30905	26.9966	ZFP36;MEF2C;PDCD4
negative regulation of kinase activity (GO:0033673)	3/91	0.0138562	0.0604965	0	0	6.30905	26.9966	HNRNPU;HSPB1;TRIB1
glycogen metabolic process (GO:0005977)	2/33	0.014163	0.0606912	0	0	11.8632	50.5031	UBB;RPS27A
positive regulation of cytokine-mediated signaling pathway (GO:0001961)	2/33	0.014163	0.0606912	0	0	11.8632	50.5031	HSPA1B;HSPA1A
entry into host cell (GO:0030260)	2/33	0.014163	0.0606912	0	0	11.8632	50.5031	UBB;RPS27A
negative regulation of multi-organism process (GO:0043901)	2/33	0.014163	0.0606912	0	0	11.8632	50.5031	TIMP1;TRIB1
regulation of interleukin-12 production (GO:0032655)	2/33	0.014163	0.0606912	0	0	11.8632	50.5031	HMGB1;HSPD1
regulation of cysteine-type endopeptidase activity involved in apoptotic process (GO:0043281)	3/93	0.0146846	0.0624062	0	0	6.16822	26.0358	DDX3X;DNAJB6;HMGB1
epithelial tube morphogenesis (GO:0060562)	2/34	0.0149947	0.0624062	0	0	11.4919	48.2666	MEF2C;RHOB
apoptotic mitochondrial changes (GO:0008637)	2/34	0.0149947	0.0624062	0	0	11.4919	48.2666	BCL2;HSPD1
regulation of interleukin-8 production (GO:0032677)	2/34	0.0149947	0.0624062	0	0	11.4919	48.2666	HSPA1B;HSPA1A
negative regulation of endothelial cell migration (GO:0010596)	2/34	0.0149947	0.0624062	0	0	11.4919	48.2666	MEF2C;HMGB1
positive regulation of muscle cell differentiation (GO:0051149)	2/34	0.0149947	0.0624062	0	0	11.4919	48.2666	MEF2C;BTG1
positive regulation of chemokine production (GO:0032722)	2/34	0.0149947	0.0624062	0	0	11.4919	48.2666	EGR1;DDX3X
regulation of JUN kinase activity (GO:0043506)	2/34	0.0149947	0.0624062	0	0	11.4919	48.2666	DNAJA1;PDCD4
interleukin-1-mediated signaling pathway (GO:0070498)	3/95	0.0155407	0.0644464	0	0	6.03352	25.1254	EGR1;UBB;RPS27A
positive regulation of RNA metabolic process (GO:0051254)	2/35	0.015847	0.0645599	0	0	11.1431	46.1856	DDX5;HSPA1A
antibacterial humoral response (GO:0019731)	2/35	0.015847	0.0645599	0	0	11.1431	46.1856	RPL39;JCHAIN
regulation of mitochondrial membrane potential (GO:0051881)	2/35	0.015847	0.0645599	0	0	11.1431	46.1856	UBB;BCL2
positive regulation of ATPase activity (GO:0032781)	2/35	0.015847	0.0645599	0	0	11.1431	46.1856	DNAJB1;HNRNPU
positive regulation of telomerase activity (GO:0051973)	2/35	0.015847	0.0645599	0	0	11.1431	46.1856	HSP90AA1;HSP90AB1
response to molecule of bacterial origin (GO:0002237)	3/98	0.0168765	0.0685128	0	0	5.84211	23.8465	JUN;JUND;TRIB1
epithelial to mesenchymal transition (GO:0001837)	2/37	0.0176123	0.0710016	0	0	10.5053	42.4325	DDX17;DDX5
nucleotide-excision repair, DNA incision, 5'-to lesion (GO:0006296)	2/37	0.0176123	0.0710016	0	0	10.5053	42.4325	UBB;RPS27A
cellular response to oxygen-containing compound (GO:1901701)	5/274	0.0177763	0.0714139	0	0	3.47336	13.9972	EGR1;ZFP36;MEF2C;JUN;PDCD4
Fc-epsilon receptor signaling pathway (GO:0038095)	4/182	0.018158	0.0726947	0	0	4.17893	16.7518	JUN;MAP3K1;UBB;RPS27A
Fc receptor signaling pathway (GO:0038093)	4/183	0.0184872	0.0734015	0	0	4.15537	16.5827	JUN;MAP3K1;UBB;RPS27A
regulation of ossification (GO:0030278)	2/38	0.0185248	0.0734015	0	0	10.213	40.7359	DDX5;MEF2C
retina homeostasis (GO:0001895)	2/38	0.0185248	0.0734015	0	0	10.213	40.7359	HSPB1;JCHAIN
MAPK cascade (GO:0000165)	5/278	0.0187991	0.0742339	0	0	3.42177	13.5979	ZFP36;MEF2C;UBB;RPS27A;RASGRP3
positive regulation of angiogenesis (GO:0045766)	3/103	0.0192419	0.075724	0	0	5.5486	21.9207	BTG1;HSPB1;RHOB
regulation of RNA metabolic process (GO:0051252)	2/39	0.019457	0.0763109	0	0	9.93644	39.1451	HNRNPH1;TRA2B
B cell receptor signaling pathway (GO:0050853)	3/104	0.0197358	0.0766254	0	0	5.49338	21.5633	MEF2C;IGHG2;BCL2
positive regulation of vasculature development (GO:1904018)	3/104	0.0197358	0.0766254	0	0	5.49338	21.5633	BTG1;HSPB1;RHOB
mRNA transport (GO:0051028)	3/104	0.0197358	0.0766254	0	0	5.49338	21.5633	ZFP36;SRSF2;SRSF3
protein polyubiquitination (GO:0000209)	5/283	0.0201312	0.0778991	0	0	3.35937	13.12	WSB1;UBB;BCL2;RBBP6;RPS27A
androgen receptor signaling pathway (GO:0030521)	2/40	0.0204084	0.0779292	0	0	9.67446	37.6512	DDX17;DDX5
nucleotide-excision repair, DNA incision (GO:0033683)	2/40	0.0204084	0.0779292	0	0	9.67446	37.6512	UBB;RPS27A
negative regulation of epidermal growth factor receptor signaling pathway (GO:0042059)	2/40	0.0204084	0.0779292	0	0	9.67446	37.6512	UBB;RPS27A
response to cAMP (GO:0051591)	2/40	0.0204084	0.0779292	0	0	9.67446	37.6512	JUN;JUND
DNA-templated transcription, termination (GO:0006353)	3/106	0.0207447	0.0784367	0	0	5.38617	20.8739	PCF11;SRSF2;SRSF3
response to endoplasmic reticulum stress (GO:0034976)	3/106	0.0207447	0.0784367	0	0	5.38617	20.8739	JUN;UFM1;BCL2
RNA splicing (GO:0008380)	3/106	0.0207447	0.0784367	0	0	5.38617	20.8739	TRA2B;SRSF2;BCAS2
viral life cycle (GO:0019058)	3/107	0.0212596	0.0801217	0	0	5.33411	20.5414	HSP90AB1;UBB;RPS27A
DNA duplex unwinding (GO:0032508)	2/41	0.021379	0.0803101	0	0	9.42593	36.2459	UBB;RPS27A
regulation of cytokine production (GO:0001817)	3/108	0.0217815	0.0815573	0	0	5.28304	20.2166	UBB;RPS27A;HSPD1
Wnt signaling pathway (GO:0016055)	3/109	0.0223104	0.0829497	0	0	5.23294	19.8993	DDX3X;UBB;RPS27A
regulation of telomerase activity (GO:0051972)	2/42	0.0223685	0.0829497	0	0	9.18981	34.9222	HSP90AA1;HSP90AB1
translesion synthesis (GO:0019985)	2/42	0.0223685	0.0829497	0	0	9.18981	34.9222	UBB;RPS27A
macroautophagy (GO:0016236)	3/110	0.0228462	0.0844508	0	0	5.18377	19.5893	UBB;TOMM7;RPS27A
negative regulation of cellular macromolecule biosynthetic process (GO:2000113)	7/512	0.0230285	0.0848533	0	0	2.60877	9.83772	HSPA8;JUN;BCLAF1;DDX3X;CITED2;PDCD4;PFDN5
regulation of B cell proliferation (GO:0030888)	2/43	0.0233766	0.0850525	0	0	8.96522	33.6736	MEF2C;BCL2
negative regulation of ERBB signaling pathway (GO:1901185)	2/43	0.0233766	0.0850525	0	0	8.96522	33.6736	UBB;RPS27A
positive regulation of interleukin-6 production (GO:0032755)	2/43	0.0233766	0.0850525	0	0	8.96522	33.6736	HMGB1;HSPD1
regulation of interferon-gamma production (GO:0032649)	2/43	0.0233766	0.0850525	0	0	8.96522	33.6736	HMGB1;HSPD1
negative regulation of type I interferon production (GO:0032480)	2/44	0.0244031	0.0880173	0	0	8.75132	32.4941	UBB;RPS27A
positive regulation of interleukin-8 production (GO:0032757)	2/44	0.0244031	0.0880173	0	0	8.75132	32.4941	HSPA1B;HSPA1A
positive regulation of developmental process (GO:0051094)	3/113	0.0244957	0.0880173	0	0	5.04163	18.7007	JUN;JUND;HSP90AB1
positive regulation of canonical Wnt signaling pathway (GO:0090263)	3/113	0.0244957	0.0880173	0	0	5.04163	18.7007	DDX3X;UBB;RPS27A
positive regulation of blood vessel endothelial cell migration (GO:0043536)	2/45	0.0254478	0.0911552	0	0	8.54737	31.3785	HSPB1;HMGB1
cellular response to oxidative stress (GO:0034599)	3/115	0.0256303	0.0915256	0	0	4.9511	18.1407	JUN;HSPA1B;HSPA1A
cellular response to ionizing radiation (GO:0071479)	2/46	0.0265105	0.0943774	0	0	8.35269	30.3221	RPL26;RHOB
postreplication repair (GO:0006301)	2/47	0.0275909	0.0979223	0	0	8.16667	29.3205	UBB;RPS27A
positive regulation of B cell activation (GO:0050871)	3/119	0.0279832	0.0990109	0	0	4.77941	17.0919	MEF2C;IGHG2;BCL2
interstrand cross-link repair (GO:0036297)	2/48	0.0286888	0.101198	0	0	7.98873	28.3699	UBB;RPS27A
establishment of protein localization to mitochondrion (GO:0072655)	2/49	0.0298041	0.104495	0	0	7.81836	27.4668	TOMM7;HSPD1
positive regulation of response to DNA damage stimulus (GO:2001022)	2/49	0.0298041	0.104495	0	0	7.81836	27.4668	DDX5;BCLAF1
regulation of canonical Wnt signaling pathway (GO:0060828)	4/213	0.0301242	0.104914	0	0	3.55349	12.4458	DDX3X;UBB;RPS27A;PFDN5
regulation of translation (GO:0006417)	4/213	0.0301242	0.104914	0	0	3.55349	12.4458	DDX3X;CIRBP;HSPB1;RPL26
positive regulation of sequence-specific DNA binding transcription factor activity (GO:0051091)	4/215	0.0310239	0.104914	0	0	3.51945	12.223	UBB;RPS27A;HSPA1B;HSPA1A
negative regulation of macromolecule metabolic process (GO:0010605)	3/124	0.0310807	0.104914	0	0	4.58075	15.9006	MEF2C;CITED2;MYADM
G2/M transition of mitotic cell cycle (GO:0000086)	3/126	0.0323682	0.104914	0	0	4.50581	15.4575	HSP90AA1;UBB;RPS27A
regulation of macrophage apoptotic process (GO:2000109)	1/6	0.0325534	0.104914	0	0	36.4862	124.961	MEF2C
positive regulation of mitophagy in response to mitochondrial depolarization (GO:0098779)	1/6	0.0325534	0.104914	0	0	36.4862	124.961	TOMM7
response to heparin (GO:0071503)	1/6	0.0325534	0.104914	0	0	36.4862	124.961	EGR1
regulation of keratinocyte apoptotic process (GO:1902172)	1/6	0.0325534	0.104914	0	0	36.4862	124.961	ZFP36
response to granulocyte macrophage colony-stimulating factor (GO:0097012)	1/6	0.0325534	0.104914	0	0	36.4862	124.961	ZFP36
negative regulation of transforming growth factor beta production (GO:0071635)	1/6	0.0325534	0.104914	0	0	36.4862	124.961	HSP90AB1
positive regulation of hormone metabolic process (GO:0032352)	1/6	0.0325534	0.104914	0	0	36.4862	124.961	EGR1
intracellular pH elevation (GO:0051454)	1/6	0.0325534	0.104914	0	0	36.4862	124.961	BCL2
dosage compensation by inactivation of X chromosome (GO:0009048)	1/6	0.0325534	0.104914	0	0	36.4862	124.961	HNRNPU
regulation of intrinsic apoptotic signaling pathway by p53 class mediator (GO:1902253)	1/6	0.0325534	0.104914	0	0	36.4862	124.961	UBB
negative regulation of erythrocyte differentiation (GO:0045647)	1/6	0.0325534	0.104914	0	0	36.4862	124.961	ZFP36
establishment of mitochondrion localization, microtubule-mediated (GO:0034643)	1/6	0.0325534	0.104914	0	0	36.4862	124.961	UBB
mRNA 3'-splice site recognition (GO:0000389)	1/6	0.0325534	0.104914	0	0	36.4862	124.961	SF1
regulation of male gonad development (GO:2000018)	1/6	0.0325534	0.104914	0	0	36.4862	124.961	CITED2
cardiac ventricle formation (GO:0003211)	1/6	0.0325534	0.104914	0	0	36.4862	124.961	MEF2C
regulation of MHC class I biosynthetic process (GO:0045343)	1/6	0.0325534	0.104914	0	0	36.4862	124.961	HSPH1
positive regulation of cardiac muscle tissue development (GO:0055025)	1/6	0.0325534	0.104914	0	0	36.4862	124.961	MEF2C
morphogenesis of an endothelium (GO:0003159)	1/6	0.0325534	0.104914	0	0	36.4862	124.961	RHOB
negative regulation of smooth muscle cell differentiation (GO:0051151)	1/6	0.0325534	0.104914	0	0	36.4862	124.961	PDCD4
cellular response to granulocyte macrophage colony-stimulating factor stimulus (GO:0097011)	1/6	0.0325534	0.104914	0	0	36.4862	124.961	ZFP36
regulation of NK T cell activation (GO:0051133)	1/6	0.0325534	0.104914	0	0	36.4862	124.961	HSPH1
negative regulation of vasculature development (GO:1901343)	1/6	0.0325534	0.104914	0	0	36.4862	124.961	PDCD4
deadenylation-independent decapping of nuclear-transcribed mRNA (GO:0031087)	1/6	0.0325534	0.104914	0	0	36.4862	124.961	PNRC1
positive regulation of fibroblast apoptotic process (GO:2000271)	1/6	0.0325534	0.104914	0	0	36.4862	124.961	BTG1
cell cycle G2/M phase transition (GO:0044839)	3/127	0.0330223	0.10613	0	0	4.46925	15.2427	HSP90AA1;UBB;RPS27A
B cell differentiation (GO:0030183)	2/52	0.0332513	0.106275	0	0	7.34815	25.0106	KLF6;ITGA4
regulation of DNA binding (GO:0051101)	2/52	0.0332513	0.106275	0	0	7.34815	25.0106	JUN;HMGB1
cell morphogenesis involved in differentiation (GO:0000904)	2/54	0.0356319	0.110136	0	0	7.06481	23.5577	MEF2C;ITGA4
intracellular transport of virus (GO:0075733)	2/54	0.0356319	0.110136	0	0	7.06481	23.5577	UBB;RPS27A
transport of virus (GO:0046794)	2/54	0.0356319	0.110136	0	0	7.06481	23.5577	UBB;RPS27A
negative regulation of supramolecular fiber organization (GO:1902904)	2/54	0.0356319	0.110136	0	0	7.06481	23.5577	HSPA8;MYADM
negative regulation of nucleic acid-templated transcription (GO:1903507)	6/444	0.0360256	0.110136	0	0	2.56217	8.51544	HSPA8;JUN;BCLAF1;CITED2;PDCD4;PFDN5
regulation of cellular catabolic process (GO:0031329)	2/55	0.0368463	0.110136	0	0	6.93117	22.8798	HSPB1;HMGB1
positive regulation of cysteine-type endopeptidase activity (GO:2001056)	2/55	0.0368463	0.110136	0	0	6.93117	22.8798	DDX3X;HMGB1
Notch signaling pathway (GO:0007219)	2/55	0.0368463	0.110136	0	0	6.93117	22.8798	UBB;RPS27A
positive regulation of DNA biosynthetic process (GO:2000573)	2/55	0.0368463	0.110136	0	0	6.93117	22.8798	HSP90AA1;HSP90AB1
Fc-gamma receptor signaling pathway involved in phagocytosis (GO:0038096)	3/133	0.0370912	0.110136	0	0	4.26168	14.0396	HSP90AA1;IGHG2;HSP90AB1
Fc-gamma receptor signaling pathway (GO:0038094)	3/134	0.0377932	0.110136	0	0	4.22894	13.8524	HSP90AA1;IGHG2;HSP90AB1
positive regulation of NK T cell activation (GO:0051135)	1/7	0.0378759	0.110136	0	0	30.4037	99.5246	HSPH1
protein localization to cytoplasmic stress granule (GO:1903608)	1/7	0.0378759	0.110136	0	0	30.4037	99.5246	DDX3X
intracellular sterol transport (GO:0032366)	1/7	0.0378759	0.110136	0	0	30.4037	99.5246	NPC2
negative regulation of mitochondrial outer membrane permeabilization involved in apoptotic signaling pathway (GO:1901029)	1/7	0.0378759	0.110136	0	0	30.4037	99.5246	HSPA1A
negative regulation of membrane protein ectodomain proteolysis (GO:0051045)	1/7	0.0378759	0.110136	0	0	30.4037	99.5246	TIMP1
regulation of hormone biosynthetic process (GO:0046885)	1/7	0.0378759	0.110136	0	0	30.4037	99.5246	EGR1
positive regulation of hemopoiesis (GO:1903708)	1/7	0.0378759	0.110136	0	0	30.4037	99.5246	N4BP2L2
regulation of dendritic cell differentiation (GO:2001198)	1/7	0.0378759	0.110136	0	0	30.4037	99.5246	HMGB1
negative regulation of transcription elongation from RNA polymerase II promoter (GO:0034244)	1/7	0.0378759	0.110136	0	0	30.4037	99.5246	HNRNPU
pri-miRNA transcription from RNA polymerase II promoter (GO:0061614)	1/7	0.0378759	0.110136	0	0	30.4037	99.5246	DDX5
endonucleolytic cleavage in ITS1 to separate SSU-rRNA from 5.8S rRNA and LSU-rRNA from tricistronic rRNA transcript (SSU-rRNA, 5.8S rRNA, LSU-rRNA) (GO:0000447)	1/7	0.0378759	0.110136	0	0	30.4037	99.5246	RPS21
melanocyte differentiation (GO:0030318)	1/7	0.0378759	0.110136	0	0	30.4037	99.5246	MEF2C
V(D)J recombination (GO:0033151)	1/7	0.0378759	0.110136	0	0	30.4037	99.5246	HMGB1
regulation of establishment of protein localization (GO:0070201)	1/7	0.0378759	0.110136	0	0	30.4037	99.5246	DNAJA1
positive regulation of cell migration by vascular endothelial growth factor signaling pathway (GO:0038089)	1/7	0.0378759	0.110136	0	0	30.4037	99.5246	HSPB1
left/right pattern formation (GO:0060972)	1/7	0.0378759	0.110136	0	0	30.4037	99.5246	CITED2
epithelial cell differentiation involved in kidney development (GO:0035850)	1/7	0.0378759	0.110136	0	0	30.4037	99.5246	MEF2C
positive regulation of isomerase activity (GO:0010912)	1/7	0.0378759	0.110136	0	0	30.4037	99.5246	HNRNPU
regulation of toll-like receptor 9 signaling pathway (GO:0034163)	1/7	0.0378759	0.110136	0	0	30.4037	99.5246	HMGB1
regulation of chemokine biosynthetic process (GO:0045073)	1/7	0.0378759	0.110136	0	0	30.4037	99.5246	EGR1
activation of MAPKKK activity (GO:0000185)	1/7	0.0378759	0.110136	0	0	30.4037	99.5246	GADD45B
positive regulation of myeloid cell apoptotic process (GO:0033034)	1/7	0.0378759	0.110136	0	0	30.4037	99.5246	MEF2C
regulation of protein heterodimerization activity (GO:0043497)	1/7	0.0378759	0.110136	0	0	30.4037	99.5246	BCL2
T-helper 1 type immune response (GO:0042088)	1/7	0.0378759	0.110136	0	0	30.4037	99.5246	HMGB1
chromosome organization (GO:0051276)	2/56	0.0380765	0.110136	0	0	6.80247	22.2315	UBB;RPS27A
negative regulation of cellular catabolic process (GO:0031330)	2/56	0.0380765	0.110136	0	0	6.80247	22.2315	BCL2;TIMP1
cellular iron ion homeostasis (GO:0006879)	2/56	0.0380765	0.110136	0	0	6.80247	22.2315	UBB;RPS27A
Fc receptor mediated stimulatory signaling pathway (GO:0002431)	3/135	0.0385021	0.11109	0	0	4.19669	13.6688	HSP90AA1;IGHG2;HSP90AB1
I-kappaB kinase/NF-kappaB signaling (GO:0007249)	2/57	0.0393223	0.113174	0	0	6.67845	21.6112	UBB;RPS27A
activation of protein kinase activity (GO:0032147)	4/233	0.0398335	0.114361	0	0	3.23985	10.4422	MAP3K1;UBB;GADD45B;RPS27A
regulation of epidermal growth factor receptor signaling pathway (GO:0042058)	2/58	0.0405834	0.116225	0	0	6.55886	21.0172	UBB;RPS27A
response to lipid (GO:0033993)	3/140	0.0421478	0.116427	0	0	4.0425	12.8009	JUN;JUND;TRIB1
positive regulation of Wnt signaling pathway (GO:0030177)	3/140	0.0421478	0.116427	0	0	4.0425	12.8009	DDX3X;UBB;RPS27A
regulation of vascular associated smooth muscle cell migration (GO:1904752)	1/8	0.0431694	0.116427	0	0	26.059	81.8935	MEF2C
positive regulation of smooth muscle cell apoptotic process (GO:0034393)	1/8	0.0431694	0.116427	0	0	26.059	81.8935	PDCD4
regulation of establishment of protein localization to mitochondrion (GO:1903747)	1/8	0.0431694	0.116427	0	0	26.059	81.8935	DNAJA1
regulation of fibroblast apoptotic process (GO:2000269)	1/8	0.0431694	0.116427	0	0	26.059	81.8935	BTG1
defense response to protozoan (GO:0042832)	1/8	0.0431694	0.116427	0	0	26.059	81.8935	IRF4
mRNA cleavage (GO:0006379)	1/8	0.0431694	0.116427	0	0	26.059	81.8935	PCF11
positive regulation of interleukin-2 biosynthetic process (GO:0045086)	1/8	0.0431694	0.116427	0	0	26.059	81.8935	IRF4
positive regulation of behavior (GO:0048520)	1/8	0.0431694	0.116427	0	0	26.059	81.8935	MEF2C
positive regulation of respiratory burst (GO:0060267)	1/8	0.0431694	0.116427	0	0	26.059	81.8935	JCHAIN
regulation of T cell mediated immunity (GO:0002709)	1/8	0.0431694	0.116427	0	0	26.059	81.8935	HMGB1
protein localization to microtubule (GO:0035372)	1/8	0.0431694	0.116427	0	0	26.059	81.8935	HNRNPU
regulation of endodeoxyribonuclease activity (GO:0032071)	1/8	0.0431694	0.116427	0	0	26.059	81.8935	HMGB1
positive regulation of production of miRNAs involved in gene silencing by miRNA (GO:1903800)	1/8	0.0431694	0.116427	0	0	26.059	81.8935	DDX5
spleen development (GO:0048536)	1/8	0.0431694	0.116427	0	0	26.059	81.8935	CITED2
positive regulation of protein homodimerization activity (GO:0090073)	1/8	0.0431694	0.116427	0	0	26.059	81.8935	MEF2C
positive regulation of IRE1-mediated unfolded protein response (GO:1903896)	1/8	0.0431694	0.116427	0	0	26.059	81.8935	HSPA1A
positive regulation of protein localization to cell surface (GO:2000010)	1/8	0.0431694	0.116427	0	0	26.059	81.8935	HSP90AB1
regulation of peroxisome proliferator activated receptor signaling pathway (GO:0035358)	1/8	0.0431694	0.116427	0	0	26.059	81.8935	CITED2
positive regulation of tumor necrosis factor biosynthetic process (GO:0042535)	1/8	0.0431694	0.116427	0	0	26.059	81.8935	HSPB1
endochondral ossification (GO:0001958)	1/8	0.0431694	0.116427	0	0	26.059	81.8935	MEF2C
negative regulation of establishment of protein localization (GO:1904950)	1/8	0.0431694	0.116427	0	0	26.059	81.8935	DNAJA1
B cell mediated immunity (GO:0019724)	1/8	0.0431694	0.116427	0	0	26.059	81.8935	HSPD1
regulation of apoptotic cell clearance (GO:2000425)	1/8	0.0431694	0.116427	0	0	26.059	81.8935	HMGB1
negative regulation of MAP kinase activity (GO:0043407)	2/61	0.0444572	0.119621	0	0	6.22442	19.378	DNAJA1;PDCD4
positive regulation of type I interferon production (GO:0032481)	2/62	0.0457779	0.122321	0	0	6.12037	18.8749	DDX3X;HSPD1
negative regulation of G2/M transition of mitotic cell cycle (GO:0010972)	2/62	0.0457779	0.122321	0	0	6.12037	18.8749	UBB;RPS27A
regulation of translational initiation (GO:0006446)	2/62	0.0457779	0.122321	0	0	6.12037	18.8749	DDX3X;HSPB1
ribosomal large subunit biogenesis (GO:0042273)	2/63	0.0471129	0.123432	0	0	6.01973	18.3915	RPL12;RPL26
iron ion homeostasis (GO:0055072)	2/63	0.0471129	0.123432	0	0	6.01973	18.3915	UBB;RPS27A
negative regulation of neuron apoptotic process (GO:0043524)	2/63	0.0471129	0.123432	0	0	6.01973	18.3915	MEF2C;BCL2
negative regulation of canonical Wnt signaling pathway (GO:0090090)	3/148	0.0483286	0.123432	0	0	3.81792	11.5673	UBB;RPS27A;PFDN5
negative regulation of cytokine production involved in inflammatory response (GO:1900016)	1/9	0.0484341	0.123432	0	0	22.8005	69.0296	PDCD4
negative regulation of phagocytosis (GO:0050765)	1/9	0.0484341	0.123432	0	0	22.8005	69.0296	HMGB1
mitochondrial protein processing (GO:0034982)	1/9	0.0484341	0.123432	0	0	22.8005	69.0296	YME1L1
negative regulation of heterotypic cell-cell adhesion (GO:0034115)	1/9	0.0484341	0.123432	0	0	22.8005	69.0296	MYADM
regulation of cell-cell adhesion involved in gastrulation (GO:0070587)	1/9	0.0484341	0.123432	0	0	22.8005	69.0296	MYADM
regulation of organ morphogenesis (GO:2000027)	1/9	0.0484341	0.123432	0	0	22.8005	69.0296	CITED2
regulation of interleukin-1 secretion (GO:0050704)	1/9	0.0484341	0.123432	0	0	22.8005	69.0296	HMGB1
endothelial cell chemotaxis (GO:0035767)	1/9	0.0484341	0.123432	0	0	22.8005	69.0296	NR4A1
regulation of endothelial cell differentiation (GO:0045601)	1/9	0.0484341	0.123432	0	0	22.8005	69.0296	BTG1
protein hexamerization (GO:0034214)	1/9	0.0484341	0.123432	0	0	22.8005	69.0296	YME1L1
positive regulation of leukocyte apoptotic process (GO:2000108)	1/9	0.0484341	0.123432	0	0	22.8005	69.0296	MEF2C
B cell homeostasis (GO:0001782)	1/9	0.0484341	0.123432	0	0	22.8005	69.0296	MEF2C
muscle cell fate commitment (GO:0042693)	1/9	0.0484341	0.123432	0	0	22.8005	69.0296	MEF2C
positive regulation of vascular endothelial cell proliferation (GO:1905564)	1/9	0.0484341	0.123432	0	0	22.8005	69.0296	HMGB1
virion attachment to host cell (GO:0019062)	1/9	0.0484341	0.123432	0	0	22.8005	69.0296	HSP90AB1
DNA topological change (GO:0006265)	1/9	0.0484341	0.123432	0	0	22.8005	69.0296	HMGB1
negative regulation of DNA-templated transcription, elongation (GO:0032785)	1/9	0.0484341	0.123432	0	0	22.8005	69.0296	HNRNPU
positive regulation of intracellular signal transduction (GO:1902533)	6/479	0.0489555	0.124487	0	0	2.36831	7.14483	BCLAF1;UBB;BCL2;PDCD4;HMGB1;RPS27A
regulation of G2/M transition of mitotic cell cycle (GO:0010389)	3/149	0.0491309	0.124659	0	0	3.79158	11.425	HSP90AA1;UBB;RPS27A
cellular response to type I interferon (GO:0071357)	2/65	0.0498254	0.125322	0	0	5.82804	17.4796	EGR1;IRF4
DNA synthesis involved in DNA repair (GO:0000731)	2/65	0.0498254	0.125322	0	0	5.82804	17.4796	UBB;RPS27A
cellular response to reactive oxygen species (GO:0034614)	2/65	0.0498254	0.125322	0	0	5.82804	17.4796	JUN;RHOB
type I interferon signaling pathway (GO:0060337)	2/65	0.0498254	0.125322	0	0	5.82804	17.4796	EGR1;IRF4
cellular response to interleukin-1 (GO:0071347)	3/150	0.0499397	0.125337	0	0	3.76559	11.2852	EGR1;UBB;RPS27A
intracellular steroid hormone receptor signaling pathway (GO:0030518)	2/66	0.0512024	0.128228	0	0	5.73669	17.0493	DDX17;DDX5
transcription from RNA polymerase II promoter (GO:0006366)	6/485	0.0514265	0.128298	0	0	2.33792	6.93803	EGR1;NR4A1;DDX5;PCF11;SRSF2;SRSF3
regulation of cell proliferation (GO:0042127)	8/740	0.0514712	0.128298	0	0	2.05272	6.08986	JUN;JUND;BTG1;RPS15A;TIMP1;IER5;HSPA1B;HSPA1A
extrinsic apoptotic signaling pathway (GO:0097191)	2/67	0.052593	0.128298	0	0	5.64815	16.6348	DDX3X;BCL2
positive regulation of endothelial cell proliferation (GO:0001938)	2/67	0.052593	0.128298	0	0	5.64815	16.6348	NR4A1;HMGB1
glomerular filtration (GO:0003094)	1/10	0.0536701	0.128298	0	0	20.2661	59.2762	JCHAIN
regulation of chromatin organization (GO:1902275)	1/10	0.0536701	0.128298	0	0	20.2661	59.2762	HNRNPU
membrane raft organization (GO:0031579)	1/10	0.0536701	0.128298	0	0	20.2661	59.2762	MYADM
ectoderm development (GO:0007398)	1/10	0.0536701	0.128298	0	0	20.2661	59.2762	ITGA6
3'-UTR-mediated mRNA destabilization (GO:0061158)	1/10	0.0536701	0.128298	0	0	20.2661	59.2762	ZFP36
protein localization to mitochondrion (GO:0070585)	1/10	0.0536701	0.128298	0	0	20.2661	59.2762	DNAJA1
regulation of respiratory burst (GO:0060263)	1/10	0.0536701	0.128298	0	0	20.2661	59.2762	JCHAIN
regulation of mitochondrial depolarization (GO:0051900)	1/10	0.0536701	0.128298	0	0	20.2661	59.2762	BCL2
positive regulation of cardiac muscle cell differentiation (GO:2000727)	1/10	0.0536701	0.128298	0	0	20.2661	59.2762	MEF2C
positive regulation of interleukin-13 production (GO:0032736)	1/10	0.0536701	0.128298	0	0	20.2661	59.2762	IRF4
chaperone-mediated protein transport (GO:0072321)	1/10	0.0536701	0.128298	0	0	20.2661	59.2762	HSPA8
endothelial tube morphogenesis (GO:0061154)	1/10	0.0536701	0.128298	0	0	20.2661	59.2762	RHOB
negative regulation of reproductive process (GO:2000242)	1/10	0.0536701	0.128298	0	0	20.2661	59.2762	TIMP1
positive regulation of mRNA splicing, via spliceosome (GO:0048026)	1/10	0.0536701	0.128298	0	0	20.2661	59.2762	TRA2B
positive regulation of nuclease activity (GO:0032075)	1/10	0.0536701	0.128298	0	0	20.2661	59.2762	HSPA1A
negative regulation of lipopolysaccharide-mediated signaling pathway (GO:0031665)	1/10	0.0536701	0.128298	0	0	20.2661	59.2762	TRIB1
smooth muscle cell differentiation (GO:0051145)	1/10	0.0536701	0.128298	0	0	20.2661	59.2762	MEF2C
intracellular cholesterol transport (GO:0032367)	1/10	0.0536701	0.128298	0	0	20.2661	59.2762	NPC2
negative regulation of cysteine-type endopeptidase activity involved in apoptotic process (GO:0043154)	2/68	0.0539971	0.128814	0	0	5.56229	16.2354	DDX3X;DNAJB6
regulation of osteoblast differentiation (GO:0045667)	2/69	0.0554143	0.131652	0	0	5.47899	15.8503	MEF2C;DDX5
negative regulation of cell cycle G2/M phase transition (GO:1902750)	2/69	0.0554143	0.131652	0	0	5.47899	15.8503	UBB;RPS27A
regulation of Notch signaling pathway (GO:0008593)	2/70	0.0568447	0.13331	0	0	5.39815	15.4788	UBB;RPS27A
vascular endothelial growth factor receptor signaling pathway (GO:0048010)	2/70	0.0568447	0.13331	0	0	5.39815	15.4788	HSP90AA1;HSPB1
negative regulation of ubiquitin-protein ligase activity involved in mitotic cell cycle (GO:0051436)	2/71	0.0582879	0.13331	0	0	5.31965	15.1204	UBB;RPS27A
positive regulation of lymphocyte proliferation (GO:0050671)	2/71	0.0582879	0.13331	0	0	5.31965	15.1204	MEF2C;BCL2
positive regulation of growth (GO:0045927)	2/71	0.0582879	0.13331	0	0	5.31965	15.1204	DDX3X;BCL2
positive regulation of posttranscriptional gene silencing (GO:0060148)	1/11	0.0588775	0.13331	0	0	18.2385	51.6569	ZFP36
isotype switching (GO:0045190)	1/11	0.0588775	0.13331	0	0	18.2385	51.6569	HSPD1
positive regulation of endothelial cell apoptotic process (GO:2000353)	1/11	0.0588775	0.13331	0	0	18.2385	51.6569	PDCD4
regulation of tumor necrosis factor biosynthetic process (GO:0042534)	1/11	0.0588775	0.13331	0	0	18.2385	51.6569	HSPB1
regulation of trophoblast cell migration (GO:1901163)	1/11	0.0588775	0.13331	0	0	18.2385	51.6569	TIMP1
positive regulation of nuclear-transcribed mRNA poly(A) tail shortening (GO:0060213)	1/11	0.0588775	0.13331	0	0	18.2385	51.6569	ZFP36
T-helper cell differentiation (GO:0042093)	1/11	0.0588775	0.13331	0	0	18.2385	51.6569	HMGB1
intrinsic apoptotic signaling pathway in response to oxidative stress (GO:0008631)	1/11	0.0588775	0.13331	0	0	18.2385	51.6569	PDK1
cell-substrate junction assembly (GO:0007044)	1/11	0.0588775	0.13331	0	0	18.2385	51.6569	ITGA6
endonucleolytic cleavage of tricistronic rRNA transcript (SSU-rRNA, 5.8S rRNA, LSU-rRNA) (GO:0000479)	1/11	0.0588775	0.13331	0	0	18.2385	51.6569	RPS21
regulation of protein kinase C signaling (GO:0090036)	1/11	0.0588775	0.13331	0	0	18.2385	51.6569	MYADM
regulation of integrin-mediated signaling pathway (GO:2001044)	1/11	0.0588775	0.13331	0	0	18.2385	51.6569	TIMP1
negative regulation of translation, ncRNA-mediated (GO:0040033)	1/11	0.0588775	0.13331	0	0	18.2385	51.6569	ZFP36
regulation of cardiac muscle cell differentiation (GO:2000725)	1/11	0.0588775	0.13331	0	0	18.2385	51.6569	MEF2C
hemidesmosome assembly (GO:0031581)	1/11	0.0588775	0.13331	0	0	18.2385	51.6569	ITGA6
renal filtration (GO:0097205)	1/11	0.0588775	0.13331	0	0	18.2385	51.6569	JCHAIN
miRNA mediated inhibition of translation (GO:0035278)	1/11	0.0588775	0.13331	0	0	18.2385	51.6569	ZFP36
regulation of nuclear-transcribed mRNA poly(A) tail shortening (GO:0060211)	1/11	0.0588775	0.13331	0	0	18.2385	51.6569	ZFP36
regulation of RNA polymerase II transcriptional preinitiation complex assembly (GO:0045898)	1/11	0.0588775	0.13331	0	0	18.2385	51.6569	HMGB1
negative regulation of intracellular signal transduction (GO:1902532)	3/161	0.0592617	0.133918	0	0	3.50148	9.89445	DDX3X;MYADM;BCL2
negative regulation of cysteine-type endopeptidase activity (GO:2000117)	2/72	0.0597438	0.13396	0	0	5.24339	14.7742	DDX3X;DNAJB6
SCF-dependent proteasomal ubiquitin-dependent protein catabolic process (GO:0031146)	2/72	0.0597438	0.13396	0	0	5.24339	14.7742	UBB;RPS27A
regulation of ubiquitin-protein ligase activity involved in mitotic cell cycle (GO:0051439)	2/72	0.0597438	0.13396	0	0	5.24339	14.7742	UBB;RPS27A
regulation of epithelial cell proliferation (GO:0050678)	2/72	0.0597438	0.13396	0	0	5.24339	14.7742	NR4A1;ZFP36
transcription-coupled nucleotide-excision repair (GO:0006283)	2/73	0.0612122	0.136723	0	0	5.16927	14.4399	UBB;RPS27A
lymphocyte differentiation (GO:0030098)	2/73	0.0612122	0.136723	0	0	5.16927	14.4399	KLF6;ITGA4
positive regulation of defense response (GO:0031349)	2/74	0.0626929	0.139311	0	0	5.09722	14.1168	MEF2C;PDCD4
regulation of mitotic cell cycle (GO:0007346)	3/165	0.0628409	0.139311	0	0	3.41433	9.44796	BTG1;MAP3K1;HNRNPU
rRNA 3'-end processing (GO:0031125)	1/12	0.0640565	0.139311	0	0	16.5796	45.5607	RPS21
cellular response to fluid shear stress (GO:0071498)	1/12	0.0640565	0.139311	0	0	16.5796	45.5607	MEF2C
carbohydrate derivative transport (GO:1901264)	1/12	0.0640565	0.139311	0	0	16.5796	45.5607	NPC2
modification-dependent macromolecule catabolic process (GO:0043632)	1/12	0.0640565	0.139311	0	0	16.5796	45.5607	RPS27A
regulation of intrinsic apoptotic signaling pathway in response to DNA damage by p53 class mediator (GO:1902165)	1/12	0.0640565	0.139311	0	0	16.5796	45.5607	RPL26
endochondral bone morphogenesis (GO:0060350)	1/12	0.0640565	0.139311	0	0	16.5796	45.5607	MEF2C
positive regulation of skeletal muscle tissue development (GO:0048643)	1/12	0.0640565	0.139311	0	0	16.5796	45.5607	MEF2C
cellular response to arsenic-containing substance (GO:0071243)	1/12	0.0640565	0.139311	0	0	16.5796	45.5607	DDX3X
mitochondrion transport along microtubule (GO:0047497)	1/12	0.0640565	0.139311	0	0	16.5796	45.5607	UBB
DNA ligation involved in DNA repair (GO:0051103)	1/12	0.0640565	0.139311	0	0	16.5796	45.5607	HMGB1
positive regulation of cardiocyte differentiation (GO:1905209)	1/12	0.0640565	0.139311	0	0	16.5796	45.5607	MEF2C
negative regulation by host of viral transcription (GO:0043922)	1/12	0.0640565	0.139311	0	0	16.5796	45.5607	JUN
negative regulation of phosphorylation (GO:0042326)	2/75	0.0641858	0.13933	0	0	5.02714	13.8044	MYADM;HNRNPU
mitochondrion organization (GO:0007005)	3/167	0.0646675	0.140113	0	0	3.37235	9.23517	TOMM7;YME1L1;HSPD1
positive regulation of JNK cascade (GO:0046330)	2/76	0.0656906	0.141534	0	0	4.95896	13.5023	GADD45B;HMGB1
positive regulation of apoptotic signaling pathway (GO:2001235)	2/76	0.0656906	0.141534	0	0	4.95896	13.5023	BCLAF1;BCL2
positive regulation of ubiquitin-protein ligase activity involved in regulation of mitotic cell cycle transition (GO:0051437)	2/76	0.0656906	0.141534	0	0	4.95896	13.5023	UBB;RPS27A
regulation of hematopoietic progenitor cell differentiation (GO:1901532)	2/77	0.0672072	0.144265	0	0	4.89259	13.2099	UBB;RPS27A
negative regulation of ubiquitin protein ligase activity (GO:1904667)	2/77	0.0672072	0.144265	0	0	4.89259	13.2099	UBB;RPS27A
transmembrane receptor protein tyrosine kinase signaling pathway (GO:0007169)	5/396	0.0676671	0.144797	0	0	2.37474	6.39555	HSP90AA1;UBB;HNRNPH1;HSPB1;RPS27A
response to iron ion (GO:0010039)	1/13	0.0692072	0.144797	0	0	15.1972	40.5865	BCL2
regulation of interleukin-1 beta production (GO:0032651)	1/13	0.0692072	0.144797	0	0	15.1972	40.5865	HSPB1
regulation of acyl-CoA biosynthetic process (GO:0050812)	1/13	0.0692072	0.144797	0	0	15.1972	40.5865	PDK1
regulation of endothelial cell chemotaxis (GO:2001026)	1/13	0.0692072	0.144797	0	0	15.1972	40.5865	HSPB1
positive regulation of cardiac muscle cell proliferation (GO:0060045)	1/13	0.0692072	0.144797	0	0	15.1972	40.5865	MEF2C
regulation of neurotransmitter transport (GO:0051588)	1/13	0.0692072	0.144797	0	0	15.1972	40.5865	MEF2C
regulation of NMDA receptor activity (GO:2000310)	1/13	0.0692072	0.144797	0	0	15.1972	40.5865	MEF2C
regulation of DNA-templated transcription in response to stress (GO:0043620)	1/13	0.0692072	0.144797	0	0	15.1972	40.5865	BCLAF1
regulation of acetyl-CoA biosynthetic process from pyruvate (GO:0010510)	1/13	0.0692072	0.144797	0	0	15.1972	40.5865	PDK1
positive regulation of interleukin-17 production (GO:0032740)	1/13	0.0692072	0.144797	0	0	15.1972	40.5865	LY9
regulation of production of miRNAs involved in gene silencing by miRNA (GO:1903798)	1/13	0.0692072	0.144797	0	0	15.1972	40.5865	DDX5
positive regulation of endothelial cell chemotaxis (GO:2001028)	1/13	0.0692072	0.144797	0	0	15.1972	40.5865	HSPB1
regulation of cellular carbohydrate metabolic process (GO:0010675)	1/13	0.0692072	0.144797	0	0	15.1972	40.5865	PDK1
positive regulation of protein kinase activity (GO:0045860)	3/172	0.0693405	0.144814	0	0	3.27175	8.7314	EGR1;DDX3X;MAP3K1
negative regulation of mitotic cell cycle phase transition (GO:1901991)	2/79	0.0702752	0.145976	0	0	4.76503	12.6528	UBB;RPS27A
anaphase-promoting complex-dependent catabolic process (GO:0031145)	2/79	0.0702752	0.145976	0	0	4.76503	12.6528	UBB;RPS27A
activation of cysteine-type endopeptidase activity involved in apoptotic process (GO:0006919)	2/79	0.0702752	0.145976	0	0	4.76503	12.6528	HSPE1;HSPD1
negative regulation of signal transduction (GO:0009968)	4/283	0.0710367	0.147293	0	0	2.65247	7.0146	UBB;BCL2;TRIB1;RPS27A
negative regulation of Wnt signaling pathway (GO:0030178)	3/174	0.0712516	0.147474	0	0	3.23315	8.54049	UBB;RPS27A;PFDN5
positive regulation of stress-activated MAPK cascade (GO:0032874)	2/80	0.0718262	0.147607	0	0	4.7037	12.3872	GADD45B;HMGB1
regulation of protein serine/threonine kinase activity (GO:0071900)	2/80	0.0718262	0.147607	0	0	4.7037	12.3872	DDX3X;TRIB1
nucleic acid metabolic process (GO:0090304)	2/80	0.0718262	0.147607	0	0	4.7037	12.3872	HNRNPH1;HNRNPU
NIK/NF-kappaB signaling (GO:0038061)	2/80	0.0718262	0.147607	0	0	4.7037	12.3872	UBB;RPS27A
protein catabolic process (GO:0030163)	2/81	0.0733883	0.148788	0	0	4.64393	12.1299	HSPA8;HSP90AA1
BMP signaling pathway (GO:0030509)	2/81	0.0733883	0.148788	0	0	4.64393	12.1299	DDX5;PDCD4
negative regulation of cell death (GO:0060548)	2/81	0.0733883	0.148788	0	0	4.64393	12.1299	HSPA1B;HSPA1A
positive regulation of MAP kinase activity (GO:0043406)	3/177	0.0741626	0.148788	0	0	3.17693	8.26476	UBB;GADD45B;RPS27A
regulation of angiogenesis (GO:0045765)	3/177	0.0741626	0.148788	0	0	3.17693	8.26476	BTG1;HSPB1;RHOB
cellular response to osmotic stress (GO:0071470)	1/14	0.0743299	0.148788	0	0	14.0275	36.4609	DDX3X
negative regulation of endoplasmic reticulum stress-induced intrinsic apoptotic signaling pathway (GO:1902236)	1/14	0.0743299	0.148788	0	0	14.0275	36.4609	HSPA1A
regulation of nuclear-transcribed mRNA catabolic process, deadenylation-dependent decay (GO:1900151)	1/14	0.0743299	0.148788	0	0	14.0275	36.4609	ZFP36
intermediate filament organization (GO:0045109)	1/14	0.0743299	0.148788	0	0	14.0275	36.4609	DNAJB6
myeloid dendritic cell activation (GO:0001773)	1/14	0.0743299	0.148788	0	0	14.0275	36.4609	HMGB1
positive regulation of vascular smooth muscle cell proliferation (GO:1904707)	1/14	0.0743299	0.148788	0	0	14.0275	36.4609	JUN
establishment or maintenance of actin cytoskeleton polarity (GO:0030950)	1/14	0.0743299	0.148788	0	0	14.0275	36.4609	RHOB
regulation of synapse organization (GO:0050807)	1/14	0.0743299	0.148788	0	0	14.0275	36.4609	MEF2C
regulation of response to interferon-gamma (GO:0060330)	1/14	0.0743299	0.148788	0	0	14.0275	36.4609	HSP90AB1
cell migration involved in sprouting angiogenesis (GO:0002042)	1/14	0.0743299	0.148788	0	0	14.0275	36.4609	NR4A1
DNA repair (GO:0006281)	4/288	0.0746911	0.149129	0	0	2.6051	6.75866	UBB;IRF4;HMGB1;RPS27A
positive regulation of transmembrane receptor protein serine/threonine kinase signaling pathway (GO:0090100)	2/82	0.0749614	0.149129	0	0	4.58565	11.8804	HSP90AB1;CITED2
positive regulation of ubiquitin protein ligase activity (GO:1904668)	2/82	0.0749614	0.149129	0	0	4.58565	11.8804	UBB;RPS27A
cellular response to lipid (GO:0071396)	3/178	0.0751447	0.149129	0	0	3.15861	8.17556	ZFP36;MEF2C;PDCD4
negative regulation of protein phosphorylation (GO:0001933)	3/178	0.0751447	0.149129	0	0	3.15861	8.17556	MYADM;HSPB1;TRIB1
negative regulation of neuron death (GO:1901215)	2/83	0.0765453	0.15139	0	0	4.52881	11.6385	MEF2C;BCL2
positive regulation of homeostatic process (GO:0032846)	2/83	0.0765453	0.15139	0	0	4.52881	11.6385	HSPA1B;HSPA1A
myotube differentiation (GO:0014902)	1/15	0.0794247	0.153927	0	0	13.0249	32.9914	MEF2C
neural crest cell differentiation (GO:0014033)	1/15	0.0794247	0.153927	0	0	13.0249	32.9914	MEF2C
positive regulation of alpha-beta T cell activation (GO:0046635)	1/15	0.0794247	0.153927	0	0	13.0249	32.9914	HSPH1
apoptotic DNA fragmentation (GO:0006309)	1/15	0.0794247	0.153927	0	0	13.0249	32.9914	HMGB1
maintenance of protein location in nucleus (GO:0051457)	1/15	0.0794247	0.153927	0	0	13.0249	32.9914	HNRNPU
positive regulation of interleukin-4 production (GO:0032753)	1/15	0.0794247	0.153927	0	0	13.0249	32.9914	IRF4
transport along microtubule (GO:0010970)	1/15	0.0794247	0.153927	0	0	13.0249	32.9914	HSPA8
intracellular lipid transport (GO:0032365)	1/15	0.0794247	0.153927	0	0	13.0249	32.9914	NPC2
cardiac muscle cell differentiation (GO:0055007)	1/15	0.0794247	0.153927	0	0	13.0249	32.9914	MEF2C
negative regulation of interleukin-2 production (GO:0032703)	1/15	0.0794247	0.153927	0	0	13.0249	32.9914	ZFP36
negative regulation of anoikis (GO:2000811)	1/15	0.0794247	0.153927	0	0	13.0249	32.9914	BCL2
positive regulation of phosphoprotein phosphatase activity (GO:0032516)	1/15	0.0794247	0.153927	0	0	13.0249	32.9914	HSP90AB1
regulation of type I interferon production (GO:0032479)	2/85	0.0797447	0.154289	0	0	4.41923	11.1759	UBB;RPS27A
regulation of mitotic cell cycle phase transition (GO:1901990)	3/184	0.0811576	0.15676	0	0	3.05298	7.66713	HSP90AA1;UBB;RPS27A
cellular response to BMP stimulus (GO:0071773)	2/87	0.0829853	0.158681	0	0	4.31481	10.74	DDX5;PDCD4
positive regulation of protein ubiquitination involved in ubiquitin-dependent protein catabolic process (GO:2000060)	2/87	0.0829853	0.158681	0	0	4.31481	10.74	UBB;RPS27A
miRNA metabolic process (GO:0010586)	1/16	0.0844916	0.158681	0	0	12.156	30.0386	DDX17
positive regulation of epithelial cell apoptotic process (GO:1904037)	1/16	0.0844916	0.158681	0	0	12.156	30.0386	PDCD4
positive regulation of nuclear-transcribed mRNA catabolic process, deadenylation-dependent decay (GO:1900153)	1/16	0.0844916	0.158681	0	0	12.156	30.0386	ZFP36
dendritic cell chemotaxis (GO:0002407)	1/16	0.0844916	0.158681	0	0	12.156	30.0386	HMGB1
positive regulation of cardiac muscle tissue growth (GO:0055023)	1/16	0.0844916	0.158681	0	0	12.156	30.0386	MEF2C
leukocyte tethering or rolling (GO:0050901)	1/16	0.0844916	0.158681	0	0	12.156	30.0386	ITGA4
cardiac epithelial to mesenchymal transition (GO:0060317)	1/16	0.0844916	0.158681	0	0	12.156	30.0386	PDCD4
regulation of stem cell proliferation (GO:0072091)	1/16	0.0844916	0.158681	0	0	12.156	30.0386	HNRNPU
positive regulation of G1/S transition of mitotic cell cycle (GO:1900087)	1/16	0.0844916	0.158681	0	0	12.156	30.0386	DDX3X
leukocyte adhesion to vascular endothelial cell (GO:0061756)	1/16	0.0844916	0.158681	0	0	12.156	30.0386	ITGA4
embryonic heart tube development (GO:0035050)	1/16	0.0844916	0.158681	0	0	12.156	30.0386	CITED2
positive regulation of leukocyte activation (GO:0002696)	1/16	0.0844916	0.158681	0	0	12.156	30.0386	HSPD1
neuron apoptotic process (GO:0051402)	1/16	0.0844916	0.158681	0	0	12.156	30.0386	BCL2
regulation of interferon-alpha production (GO:0032647)	1/16	0.0844916	0.158681	0	0	12.156	30.0386	HSPD1
T cell activation (GO:0042110)	2/88	0.0846207	0.158681	0	0	4.26443	10.5313	IRF4;HSPD1
Wnt signaling pathway, planar cell polarity pathway (GO:0060071)	2/88	0.0846207	0.158681	0	0	4.26443	10.5313	UBB;RPS27A
receptor-mediated endocytosis (GO:0006898)	3/188	0.0852789	0.159657	0	0	2.98636	7.3519	HSP90AA1;HSPH1;JCHAIN
regulation of establishment of planar polarity (GO:0090175)	2/89	0.0862659	0.160983	0	0	4.2152	10.3286	UBB;RPS27A
regulation of neuron apoptotic process (GO:0043523)	2/89	0.0862659	0.160983	0	0	4.2152	10.3286	MEF2C;BCL2
regulation of JNK cascade (GO:0046328)	2/90	0.0879207	0.163387	0	0	4.16709	10.1315	GADD45B;HMGB1
regulation of protein sumoylation (GO:0033233)	1/17	0.0895309	0.163387	0	0	11.3956	27.4996	EGR1
3'-UTR-mediated mRNA stabilization (GO:0070935)	1/17	0.0895309	0.163387	0	0	11.3956	27.4996	ZFP36
regulation of cellular protein catabolic process (GO:1903362)	1/17	0.0895309	0.163387	0	0	11.3956	27.4996	HSP90AA1
cellular response to gamma radiation (GO:0071480)	1/17	0.0895309	0.163387	0	0	11.3956	27.4996	RPL26
positive regulation of interleukin-6 secretion (GO:2000778)	1/17	0.0895309	0.163387	0	0	11.3956	27.4996	HMGB1
positive regulation of macrophage activation (GO:0043032)	1/17	0.0895309	0.163387	0	0	11.3956	27.4996	HSPD1
positive regulation of monocyte chemotaxis (GO:0090026)	1/17	0.0895309	0.163387	0	0	11.3956	27.4996	HMGB1
regulation of mitochondrial outer membrane permeabilization involved in apoptotic signaling pathway (GO:1901028)	1/17	0.0895309	0.163387	0	0	11.3956	27.4996	HSPA1A
positive regulation of striated muscle cell differentiation (GO:0051155)	1/17	0.0895309	0.163387	0	0	11.3956	27.4996	MEF2C
positive regulation by host of viral transcription (GO:0043923)	1/17	0.0895309	0.163387	0	0	11.3956	27.4996	JUN
N-glycan processing (GO:0006491)	1/17	0.0895309	0.163387	0	0	11.3956	27.4996	MAN1A1
negative regulation of intracellular transport (GO:0032387)	1/17	0.0895309	0.163387	0	0	11.3956	27.4996	HSPA1A
positive regulation of cellular protein catabolic process (GO:1903364)	1/17	0.0895309	0.163387	0	0	11.3956	27.4996	HSP90AA1
nuclear export (GO:0051168)	2/92	0.0912588	0.166278	0	0	4.07407	9.75356	SRSF2;SRSF3
cellular response to tumor necrosis factor (GO:0071356)	3/194	0.0916254	0.166683	0	0	2.89167	6.91122	ZFP36;UBB;RPS27A
cellular transition metal ion homeostasis (GO:0046916)	2/93	0.0929418	0.167257	0	0	4.0291	9.57226	UBB;RPS27A
proteolysis involved in cellular protein catabolic process (GO:0051603)	2/93	0.0929418	0.167257	0	0	4.0291	9.57226	YME1L1;RPS27A
regulation of cardiac muscle cell proliferation (GO:0060043)	1/18	0.0945428	0.167257	0	0	10.7248	25.2965	MEF2C
regulation of keratinocyte proliferation (GO:0010837)	1/18	0.0945428	0.167257	0	0	10.7248	25.2965	ZFP36
positive regulation of p38MAPK cascade (GO:1900745)	1/18	0.0945428	0.167257	0	0	10.7248	25.2965	GADD45B
release of cytochrome c from mitochondria (GO:0001836)	1/18	0.0945428	0.167257	0	0	10.7248	25.2965	BCL2
endoplasmic reticulum calcium ion homeostasis (GO:0032469)	1/18	0.0945428	0.167257	0	0	10.7248	25.2965	BCL2
maintenance of protein localization in organelle (GO:0072595)	1/18	0.0945428	0.167257	0	0	10.7248	25.2965	HNRNPU
negative regulation of oxidative stress-induced intrinsic apoptotic signaling pathway (GO:1902176)	1/18	0.0945428	0.167257	0	0	10.7248	25.2965	HSPB1
DNA conformation change (GO:0071103)	1/18	0.0945428	0.167257	0	0	10.7248	25.2965	HMGB1
blood vessel endothelial cell migration (GO:0043534)	1/18	0.0945428	0.167257	0	0	10.7248	25.2965	NR4A1
regulation of mitochondrial membrane permeability (GO:0046902)	1/18	0.0945428	0.167257	0	0	10.7248	25.2965	BCL2
regulation of lipopolysaccharide-mediated signaling pathway (GO:0031664)	1/18	0.0945428	0.167257	0	0	10.7248	25.2965	TRIB1
regulation of smooth muscle cell migration (GO:0014910)	1/18	0.0945428	0.167257	0	0	10.7248	25.2965	TRIB1
positive regulation of metabolic process (GO:0009893)	1/18	0.0945428	0.167257	0	0	10.7248	25.2965	JCHAIN
regulation of oxidative stress-induced intrinsic apoptotic signaling pathway (GO:1902175)	1/18	0.0945428	0.167257	0	0	10.7248	25.2965	HSPB1
mRNA destabilization (GO:0061157)	1/18	0.0945428	0.167257	0	0	10.7248	25.2965	ZFP36
DNA ligation (GO:0006266)	1/18	0.0945428	0.167257	0	0	10.7248	25.2965	HMGB1
DNA metabolic process (GO:0006259)	4/314	0.095184	0.168134	0	0	2.38344	5.60573	UBB;IRF4;HMGB1;RPS27A
regulation of cell migration (GO:0030334)	4/316	0.096861	0.170496	0	0	2.36792	5.52787	CITED2;MYADM;ITGA6;RHOB
striated muscle cell differentiation (GO:0051146)	1/19	0.0995273	0.170496	0	0	10.1284	23.3696	MEF2C
positive regulation of chromosome organization (GO:2001252)	1/19	0.0995273	0.170496	0	0	10.1284	23.3696	HNRNPU
protein import into mitochondrial matrix (GO:0030150)	1/19	0.0995273	0.170496	0	0	10.1284	23.3696	TOMM7
protein targeting to lysosome (GO:0006622)	1/19	0.0995273	0.170496	0	0	10.1284	23.3696	HSPA8
positive regulation of pri-miRNA transcription from RNA polymerase II promoter (GO:1902895)	1/19	0.0995273	0.170496	0	0	10.1284	23.3696	JUN
positive regulation of activated T cell proliferation (GO:0042104)	1/19	0.0995273	0.170496	0	0	10.1284	23.3696	HMGB1
maturation of 5.8S rRNA from tricistronic rRNA transcript (SSU-rRNA, 5.8S rRNA, LSU-rRNA) (GO:0000466)	1/19	0.0995273	0.170496	0	0	10.1284	23.3696	RPS21
endothelial cell development (GO:0001885)	1/19	0.0995273	0.170496	0	0	10.1284	23.3696	MYADM
regulation of heterotypic cell-cell adhesion (GO:0034114)	1/19	0.0995273	0.170496	0	0	10.1284	23.3696	MYADM
positive regulation of mononuclear cell migration (GO:0071677)	1/19	0.0995273	0.170496	0	0	10.1284	23.3696	HMGB1
negative regulation of response to biotic stimulus (GO:0002832)	1/19	0.0995273	0.170496	0	0	10.1284	23.3696	TRIB1
excitatory postsynaptic potential (GO:0060079)	1/19	0.0995273	0.170496	0	0	10.1284	23.3696	MEF2C
positive regulation of toll-like receptor signaling pathway (GO:0034123)	1/19	0.0995273	0.170496	0	0	10.1284	23.3696	HMGB1
positive regulation of epithelial cell differentiation (GO:0030858)	1/19	0.0995273	0.170496	0	0	10.1284	23.3696	BTG1
innate immune response in mucosa (GO:0002227)	1/19	0.0995273	0.170496	0	0	10.1284	23.3696	RPL39
extrinsic apoptotic signaling pathway in absence of ligand (GO:0097192)	1/19	0.0995273	0.170496	0	0	10.1284	23.3696	BCL2
mitochondrial membrane organization (GO:0007006)	1/19	0.0995273	0.170496	0	0	10.1284	23.3696	BCL2
positive regulation of interferon-alpha production (GO:0032727)	1/19	0.0995273	0.170496	0	0	10.1284	23.3696	HSPD1
cellular response to organonitrogen compound (GO:0071417)	2/97	0.0997627	0.170496	0	0	3.85867	8.89409	EGR1;MEF2C
negative regulation of cell motility (GO:2000146)	2/97	0.0997627	0.170496	0	0	3.85867	8.89409	CITED2;RHOB
protein localization to organelle (GO:0033365)	2/97	0.0997627	0.170496	0	0	3.85867	8.89409	DNAJA1;DDX3X
positive regulation of cell growth (GO:0030307)	2/98	0.10149	0.172701	0	0	3.81829	8.73548	DDX3X;BCL2
response to UV (GO:0009411)	2/98	0.10149	0.172701	0	0	3.81829	8.73548	CIRBP;RPL26
regulation of autophagy (GO:0010506)	3/203	0.101501	0.172701	0	0	2.76028	6.31465	BCL2;HSPB1;HMGB1
regulation of I-kappaB kinase/NF-kappaB signaling (GO:0043122)	3/204	0.102624	0.174356	0	0	2.74641	6.2527	UBB;HSPB1;RPS27A
small GTPase mediated signal transduction (GO:0007264)	2/99	0.103225	0.175119	0	0	3.77873	8.58092	JUN;RASGRP3
positive regulation of interleukin-2 production (GO:0032743)	1/20	0.104485	0.17571	0	0	9.59488	21.6721	IRF4
regulation of endoplasmic reticulum stress-induced intrinsic apoptotic signaling pathway (GO:1902235)	1/20	0.104485	0.17571	0	0	9.59488	21.6721	HSPA1A
regulation of epidermal cell differentiation (GO:0045604)	1/20	0.104485	0.17571	0	0	9.59488	21.6721	ZFP36
negative regulation of interferon-gamma production (GO:0032689)	1/20	0.104485	0.17571	0	0	9.59488	21.6721	HMGB1
regulation of anoikis (GO:2000209)	1/20	0.104485	0.17571	0	0	9.59488	21.6721	BCL2
negative regulation of telomere maintenance via telomerase (GO:0032211)	1/20	0.104485	0.17571	0	0	9.59488	21.6721	HNRNPU
cellular response to metal ion (GO:0071248)	2/100	0.104968	0.176012	0	0	3.73998	8.4303	MEF2C;JUN
mRNA-containing ribonucleoprotein complex export from nucleus (GO:0071427)	2/100	0.104968	0.176012	0	0	3.73998	8.4303	SRSF2;SRSF3
mRNA transcription (GO:0009299)	1/21	0.109415	0.178804	0	0	9.11468	20.1672	DDX5
non-motile cilium assembly (GO:1905515)	1/21	0.109415	0.178804	0	0	9.11468	20.1672	TMEM107
regulation of interleukin-17 production (GO:0032660)	1/21	0.109415	0.178804	0	0	9.11468	20.1672	LY9
response to nicotine (GO:0035094)	1/21	0.109415	0.178804	0	0	9.11468	20.1672	BCL2
ventricular septum morphogenesis (GO:0060412)	1/21	0.109415	0.178804	0	0	9.11468	20.1672	CITED2
negative regulation of viral process (GO:0048525)	1/21	0.109415	0.178804	0	0	9.11468	20.1672	ZFP36
positive regulation of leukocyte cell-cell adhesion (GO:1903039)	1/21	0.109415	0.178804	0	0	9.11468	20.1672	HSPD1
cellular response to hexose stimulus (GO:0071331)	1/21	0.109415	0.178804	0	0	9.11468	20.1672	TRA2B
sterol transport (GO:0015918)	1/21	0.109415	0.178804	0	0	9.11468	20.1672	NPC2
positive regulation of T cell mediated immunity (GO:0002711)	1/21	0.109415	0.178804	0	0	9.11468	20.1672	HSPD1
mitochondrial calcium ion transmembrane transport (GO:0006851)	1/21	0.109415	0.178804	0	0	9.11468	20.1672	YME1L1
positive regulation of translational initiation (GO:0045948)	1/21	0.109415	0.178804	0	0	9.11468	20.1672	DDX3X
negative regulation of cytokine biosynthetic process (GO:0042036)	1/21	0.109415	0.178804	0	0	9.11468	20.1672	ZFP36
negative regulation of cell cycle arrest (GO:0071157)	1/21	0.109415	0.178804	0	0	9.11468	20.1672	HSP90AB1
regulation of macrophage activation (GO:0043030)	1/21	0.109415	0.178804	0	0	9.11468	20.1672	HSPD1
hepaticobiliary system development (GO:0061008)	1/21	0.109415	0.178804	0	0	9.11468	20.1672	CITED2
establishment of endothelial barrier (GO:0061028)	1/21	0.109415	0.178804	0	0	9.11468	20.1672	MYADM
branched-chain amino acid catabolic process (GO:0009083)	1/21	0.109415	0.178804	0	0	9.11468	20.1672	PPM1K
peptide metabolic process (GO:0006518)	2/104	0.11202	0.182546	0	0	3.59259	7.86445	HSPA8;HSP90AA1
positive regulation of lymphocyte activation (GO:0051251)	2/104	0.11202	0.182546	0	0	3.59259	7.86445	IGHG2;HSPD1
mRNA export from nucleus (GO:0006406)	2/105	0.113803	0.182941	0	0	3.55753	7.73155	SRSF2;SRSF3
branched-chain amino acid metabolic process (GO:0009081)	1/22	0.114318	0.182941	0	0	8.68021	18.8254	PPM1K
regulation of interferon-gamma-mediated signaling pathway (GO:0060334)	1/22	0.114318	0.182941	0	0	8.68021	18.8254	HSP90AB1
regulation of membrane protein ectodomain proteolysis (GO:0051043)	1/22	0.114318	0.182941	0	0	8.68021	18.8254	TIMP1
negative regulation of protein polymerization (GO:0032272)	1/22	0.114318	0.182941	0	0	8.68021	18.8254	MYADM
urogenital system development (GO:0001655)	1/22	0.114318	0.182941	0	0	8.68021	18.8254	ITGA6
negative regulation of response to endoplasmic reticulum stress (GO:1903573)	1/22	0.114318	0.182941	0	0	8.68021	18.8254	HSPA1A
DNA catabolic process, endonucleolytic (GO:0000737)	1/22	0.114318	0.182941	0	0	8.68021	18.8254	HMGB1
negative regulation of myeloid cell differentiation (GO:0045638)	1/22	0.114318	0.182941	0	0	8.68021	18.8254	ZFP36
negative regulation of actin filament polymerization (GO:0030837)	1/22	0.114318	0.182941	0	0	8.68021	18.8254	MYADM
regulation of monocyte chemotaxis (GO:0090025)	1/22	0.114318	0.182941	0	0	8.68021	18.8254	HMGB1
digestive system development (GO:0055123)	1/22	0.114318	0.182941	0	0	8.68021	18.8254	ITGA6
regulation of cytokine production involved in inflammatory response (GO:1900015)	1/22	0.114318	0.182941	0	0	8.68021	18.8254	PDCD4
nucleotide-excision repair (GO:0006289)	2/108	0.119193	0.187121	0	0	3.45632	7.35164	UBB;RPS27A
regulation of protein oligomerization (GO:0032459)	1/23	0.119195	0.187121	0	0	8.28524	17.6227	JCHAIN
cholesterol efflux (GO:0033344)	1/23	0.119195	0.187121	0	0	8.28524	17.6227	NPC2
positive regulation of cell cycle G1/S phase transition (GO:1902808)	1/23	0.119195	0.187121	0	0	8.28524	17.6227	DDX3X
apoptotic nuclear changes (GO:0030262)	1/23	0.119195	0.187121	0	0	8.28524	17.6227	HMGB1
regulation of proteolysis involved in cellular protein catabolic process (GO:1903050)	1/23	0.119195	0.187121	0	0	8.28524	17.6227	UBB
regulation of transcription elongation from RNA polymerase II promoter (GO:0034243)	1/23	0.119195	0.187121	0	0	8.28524	17.6227	HNRNPU
positive regulation of protein oligomerization (GO:0032461)	1/23	0.119195	0.187121	0	0	8.28524	17.6227	JCHAIN
cellular amino acid catabolic process (GO:0009063)	1/23	0.119195	0.187121	0	0	8.28524	17.6227	PPM1K
TOR signaling (GO:0031929)	1/23	0.119195	0.187121	0	0	8.28524	17.6227	RPS6
positive regulation of mRNA catabolic process (GO:0061014)	1/23	0.119195	0.187121	0	0	8.28524	17.6227	ZFP36
response to alkaloid (GO:0043279)	1/23	0.119195	0.187121	0	0	8.28524	17.6227	BCL2
regulation of monooxygenase activity (GO:0032768)	1/23	0.119195	0.187121	0	0	8.28524	17.6227	HSP90AA1
regulation of androgen receptor signaling pathway (GO:0060765)	1/23	0.119195	0.187121	0	0	8.28524	17.6227	DDX5
circulatory system development (GO:0072359)	2/109	0.121004	0.189447	0	0	3.42385	7.23094	MEF2C;CITED2
negative regulation of protein kinase activity (GO:0006469)	2/109	0.121004	0.189447	0	0	3.42385	7.23094	HSPB1;TRIB1
mitotic cell cycle phase transition (GO:0044772)	3/221	0.122449	0.190597	0	0	2.53005	5.31326	HSP90AA1;UBB;RPS27A
positive regulation of establishment of protein localization to mitochondrion (GO:1903749)	2/110	0.122822	0.190597	0	0	3.39198	7.11305	BCL2;TOMM7
cellular response to peptide hormone stimulus (GO:0071375)	2/110	0.122822	0.190597	0	0	3.39198	7.11305	NR4A1;GNG7
negative regulation of cytoskeleton organization (GO:0051494)	1/24	0.124045	0.190597	0	0	7.92461	16.5396	MYADM
mucosal immune response (GO:0002385)	1/24	0.124045	0.190597	0	0	7.92461	16.5396	RPL39
regulation of chromosome organization (GO:0033044)	1/24	0.124045	0.190597	0	0	7.92461	16.5396	HNRNPU
receptor clustering (GO:0043113)	1/24	0.124045	0.190597	0	0	7.92461	16.5396	ITGA4
intrinsic apoptotic signaling pathway in response to endoplasmic reticulum stress (GO:0070059)	1/24	0.124045	0.190597	0	0	7.92461	16.5396	BCL2
mRNA splice site selection (GO:0006376)	1/24	0.124045	0.190597	0	0	7.92461	16.5396	SF1
DNA geometric change (GO:0032392)	1/24	0.124045	0.190597	0	0	7.92461	16.5396	HMGB1
regulation of transmembrane transport (GO:0034762)	1/24	0.124045	0.190597	0	0	7.92461	16.5396	BCL2
negative regulation of proteasomal ubiquitin-dependent protein catabolic process (GO:0032435)	1/24	0.124045	0.190597	0	0	7.92461	16.5396	HSP90AB1
negative regulation of oxidative stress-induced cell death (GO:1903202)	1/24	0.124045	0.190597	0	0	7.92461	16.5396	HSPB1
regulation of AMPA receptor activity (GO:2000311)	1/24	0.124045	0.190597	0	0	7.92461	16.5396	MEF2C
Ras protein signal transduction (GO:0007265)	3/223	0.124869	0.191609	0	0	2.5068	5.21538	RAB30;JUN;RHOB
cellular response to epidermal growth factor stimulus (GO:0071364)	1/25	0.128868	0.195414	0	0	7.59404	15.5599	ZFP36
heterotypic cell-cell adhesion (GO:0034113)	1/25	0.128868	0.195414	0	0	7.59404	15.5599	ITGA4
regulation of apoptotic signaling pathway (GO:2001233)	1/25	0.128868	0.195414	0	0	7.59404	15.5599	BCL2
organophosphate ester transport (GO:0015748)	1/25	0.128868	0.195414	0	0	7.59404	15.5599	NPC2
misfolded or incompletely synthesized protein catabolic process (GO:0006515)	1/25	0.128868	0.195414	0	0	7.59404	15.5599	YME1L1
regulation of DNA damage response, signal transduction by p53 class mediator (GO:0043516)	1/25	0.128868	0.195414	0	0	7.59404	15.5599	DDX5
regulation of nervous system development (GO:0051960)	1/25	0.128868	0.195414	0	0	7.59404	15.5599	MEF2C
regulation of glucose metabolic process (GO:0010906)	1/25	0.128868	0.195414	0	0	7.59404	15.5599	PDK1
negative regulation of cellular protein localization (GO:1903828)	1/25	0.128868	0.195414	0	0	7.59404	15.5599	DNAJA1
regulation of immune effector process (GO:0002697)	2/114	0.130158	0.197112	0	0	3.27017	6.66789	IGHG2;IRF4
endosomal transport (GO:0016197)	3/229	0.13223	0.199727	0	0	2.4395	4.93562	UBB;RPS27A;RHOB
extracellular matrix organization (GO:0030198)	3/229	0.13223	0.199727	0	0	2.4395	4.93562	ITGA4;ITGA6;TIMP1
apoptotic cell clearance (GO:0043277)	1/26	0.133666	0.199808	0	0	7.28991	14.6703	HMGB1
response to gamma radiation (GO:0010332)	1/26	0.133666	0.199808	0	0	7.28991	14.6703	RPL26
positive regulation of interferon-beta production (GO:0032728)	1/26	0.133666	0.199808	0	0	7.28991	14.6703	DDX3X
regulation of pri-miRNA transcription from RNA polymerase II promoter (GO:1902893)	1/26	0.133666	0.199808	0	0	7.28991	14.6703	JUN
regulation of p38MAPK cascade (GO:1900744)	1/26	0.133666	0.199808	0	0	7.28991	14.6703	GADD45B
regulation of supramolecular fiber organization (GO:1902903)	1/26	0.133666	0.199808	0	0	7.28991	14.6703	HSPA8
negative regulation of telomere maintenance via telomere lengthening (GO:1904357)	1/26	0.133666	0.199808	0	0	7.28991	14.6703	HNRNPU
negative regulation of catalytic activity (GO:0043086)	1/26	0.133666	0.199808	0	0	7.28991	14.6703	TIMP1
activation of MAPK activity (GO:0000187)	2/117	0.135727	0.202627	0	0	3.18438	6.35956	UBB;RPS27A
mRNA polyadenylation (GO:0006378)	1/27	0.138437	0.204822	0	0	7.00917	13.8595	PCF11
leukocyte cell-cell adhesion (GO:0007159)	1/27	0.138437	0.204822	0	0	7.00917	13.8595	ITGA4
modulation by host of viral transcription (GO:0043921)	1/27	0.138437	0.204822	0	0	7.00917	13.8595	JUN
regulation of neurotransmitter secretion (GO:0046928)	1/27	0.138437	0.204822	0	0	7.00917	13.8595	MEF2C
positive regulation of substrate adhesion-dependent cell spreading (GO:1900026)	1/27	0.138437	0.204822	0	0	7.00917	13.8595	MYADM
regulation of protein localization to cell surface (GO:2000008)	1/27	0.138437	0.204822	0	0	7.00917	13.8595	HSP90AB1
cellular response to glucose stimulus (GO:0071333)	1/27	0.138437	0.204822	0	0	7.00917	13.8595	TRA2B
RNA export from nucleus (GO:0006405)	2/119	0.139468	0.205823	0	0	3.12963	6.16511	SRSF2;SRSF3
regulation of phosphorylation (GO:0042325)	2/119	0.139468	0.205823	0	0	3.12963	6.16511	HSPB1;ITGA6
negative regulation of cell proliferation (GO:0008285)	4/363	0.140068	0.206445	0	0	2.05298	4.03538	BTG1;TRIB1;HSPA1B;HSPA1A
RNA polyadenylation (GO:0043631)	1/28	0.143182	0.208453	0	0	6.74924	13.1181	PCF11
cellular response to hydrogen peroxide (GO:0070301)	1/28	0.143182	0.208453	0	0	6.74924	13.1181	RHOB
regulation of NIK/NF-kappaB signaling (GO:1901222)	1/28	0.143182	0.208453	0	0	6.74924	13.1181	PDCD4
RNA phosphodiester bond hydrolysis (GO:0090501)	1/28	0.143182	0.208453	0	0	6.74924	13.1181	PCF11
negative regulation of proteasomal protein catabolic process (GO:1901799)	1/28	0.143182	0.208453	0	0	6.74924	13.1181	HSP90AB1
regulation of mRNA processing (GO:0050684)	1/28	0.143182	0.208453	0	0	6.74924	13.1181	SRSF3
positive regulation of phosphate metabolic process (GO:0045937)	1/28	0.143182	0.208453	0	0	6.74924	13.1181	ITGA6
chondrocyte differentiation (GO:0002062)	1/28	0.143182	0.208453	0	0	6.74924	13.1181	MEF2C
ventricular septum development (GO:0003281)	1/28	0.143182	0.208453	0	0	6.74924	13.1181	CITED2
stimulatory C-type lectin receptor signaling pathway (GO:0002223)	2/121	0.143233	0.208453	0	0	3.07672	5.97895	UBB;RPS27A
protein ubiquitination (GO:0016567)	5/506	0.146723	0.212046	0	0	1.84289	3.53689	WSB1;UBB;BCL2;RBBP6;RPS27A
tumor necrosis factor-mediated signaling pathway (GO:0033209)	2/123	0.147018	0.212046	0	0	3.02556	5.8006	UBB;RPS27A
defense response to bacterium (GO:0042742)	3/241	0.147395	0.212046	0	0	2.31509	4.43256	IGHG2;RPL39;JCHAIN
cellular response to cadmium ion (GO:0071276)	1/29	0.147901	0.212046	0	0	6.50786	12.4379	JUN
regulation of keratinocyte differentiation (GO:0045616)	1/29	0.147901	0.212046	0	0	6.50786	12.4379	ZFP36
determination of bilateral symmetry (GO:0009855)	1/29	0.147901	0.212046	0	0	6.50786	12.4379	CITED2
nuclear-transcribed mRNA poly(A) tail shortening (GO:0000289)	1/29	0.147901	0.212046	0	0	6.50786	12.4379	ZFP36
protein alkylation (GO:0008213)	1/29	0.147901	0.212046	0	0	6.50786	12.4379	HSPA8
regulation of activated T cell proliferation (GO:0046006)	1/29	0.147901	0.212046	0	0	6.50786	12.4379	HMGB1
skeletal muscle organ development (GO:0060538)	1/29	0.147901	0.212046	0	0	6.50786	12.4379	MEF2C
positive regulation of interleukin-1 secretion (GO:0050716)	1/29	0.147901	0.212046	0	0	6.50786	12.4379	HMGB1
striated muscle tissue development (GO:0014706)	1/29	0.147901	0.212046	0	0	6.50786	12.4379	MEF2C
innate immune response activating cell surface receptor signaling pathway (GO:0002220)	2/124	0.148919	0.213241	0	0	3.00061	5.71422	UBB;RPS27A
negative regulation of multicellular organismal process (GO:0051241)	2/125	0.150824	0.215703	0	0	2.97606	5.62963	MEF2C;TIMP1
ribosomal large subunit assembly (GO:0000027)	1/30	0.152594	0.216362	0	0	6.28314	11.8121	RPL12
regulation of intracellular estrogen receptor signaling pathway (GO:0033146)	1/30	0.152594	0.216362	0	0	6.28314	11.8121	UFM1
regulation of protein insertion into mitochondrial membrane involved in apoptotic signaling pathway (GO:1900739)	1/30	0.152594	0.216362	0	0	6.28314	11.8121	BCL2
negative regulation of endothelial cell proliferation (GO:0001937)	1/30	0.152594	0.216362	0	0	6.28314	11.8121	MEF2C
cellular response to drug (GO:0035690)	1/30	0.152594	0.216362	0	0	6.28314	11.8121	MEF2C
positive regulation of protein insertion into mitochondrial membrane involved in apoptotic signaling pathway (GO:1900740)	1/30	0.152594	0.216362	0	0	6.28314	11.8121	BCL2
negative regulation of DNA biosynthetic process (GO:2000279)	1/30	0.152594	0.216362	0	0	6.28314	11.8121	HNRNPU
non-canonical Wnt signaling pathway (GO:0035567)	2/127	0.15465	0.219009	0	0	2.92815	5.46565	UBB;RPS27A
regulation of dendritic spine development (GO:0060998)	1/31	0.157262	0.220014	0	0	6.07339	11.2348	MEF2C
negative regulation of cell-cell adhesion (GO:0022408)	1/31	0.157262	0.220014	0	0	6.07339	11.2348	MYADM
response to cadmium ion (GO:0046686)	1/31	0.157262	0.220014	0	0	6.07339	11.2348	JUN
organelle transport along microtubule (GO:0072384)	1/31	0.157262	0.220014	0	0	6.07339	11.2348	UBB
positive regulation of protein dephosphorylation (GO:0035307)	1/31	0.157262	0.220014	0	0	6.07339	11.2348	HSP90AB1
liver development (GO:0001889)	1/31	0.157262	0.220014	0	0	6.07339	11.2348	CITED2
positive regulation of bone mineralization (GO:0030501)	1/31	0.157262	0.220014	0	0	6.07339	11.2348	MEF2C
anterograde axonal transport (GO:0008089)	1/31	0.157262	0.220014	0	0	6.07339	11.2348	HSPB1
gene silencing by miRNA (GO:0035195)	1/31	0.157262	0.220014	0	0	6.07339	11.2348	ZFP36
positive regulation of viral genome replication (GO:0045070)	1/31	0.157262	0.220014	0	0	6.07339	11.2348	DDX3X
generation of neurons (GO:0048699)	2/130	0.160424	0.223926	0	0	2.85909	5.23193	MEF2C;IER2
regulation of immune response (GO:0050776)	3/251	0.160445	0.223926	0	0	2.22061	4.06327	ITGA4;IRF4;SLAMF7
endodermal cell differentiation (GO:0035987)	1/32	0.161904	0.224608	0	0	5.87718	10.7009	ITGA4
regulation of glutamate receptor signaling pathway (GO:1900449)	1/32	0.161904	0.224608	0	0	5.87718	10.7009	MEF2C
cellular response to glucagon stimulus (GO:0071377)	1/32	0.161904	0.224608	0	0	5.87718	10.7009	GNG7
regulation of cell-cell adhesion (GO:0022407)	1/32	0.161904	0.224608	0	0	5.87718	10.7009	CITED2
substrate adhesion-dependent cell spreading (GO:0034446)	1/32	0.161904	0.224608	0	0	5.87718	10.7009	ITGA4
cellular response to hypoxia (GO:0071456)	2/132	0.164296	0.227653	0	0	2.81481	5.0838	UBB;RPS27A
cellular response to organic substance (GO:0071310)	2/133	0.166238	0.228006	0	0	2.79319	5.01191	JUN;JUND
positive regulation of biomineral tissue development (GO:0070169)	1/33	0.166521	0.228006	0	0	5.69323	10.2059	MEF2C
positive regulation of cell-cell adhesion (GO:0022409)	1/33	0.166521	0.228006	0	0	5.69323	10.2059	CITED2
chemical synaptic transmission, postsynaptic (GO:0099565)	1/33	0.166521	0.228006	0	0	5.69323	10.2059	MEF2C
negative regulation of mitochondrion organization (GO:0010823)	1/33	0.166521	0.228006	0	0	5.69323	10.2059	HSPA1A
stem cell differentiation (GO:0048863)	1/33	0.166521	0.228006	0	0	5.69323	10.2059	MEF2C
platelet aggregation (GO:0070527)	1/33	0.166521	0.228006	0	0	5.69323	10.2059	HSPB1
cellular glucose homeostasis (GO:0001678)	1/33	0.166521	0.228006	0	0	5.69323	10.2059	TRA2B
regulation of neurotransmitter receptor activity (GO:0099601)	1/33	0.166521	0.228006	0	0	5.69323	10.2059	MEF2C
regulation of postsynaptic membrane potential (GO:0060078)	1/33	0.166521	0.228006	0	0	5.69323	10.2059	MEF2C
phagocytosis (GO:0006909)	2/135	0.170134	0.232095	0	0	2.75091	4.87231	IGHG2;HMGB1
cellular response to organic cyclic compound (GO:0071407)	2/135	0.170134	0.232095	0	0	2.75091	4.87231	EGR1;MEF2C
negative regulation of DNA binding (GO:0043392)	1/34	0.171113	0.232095	0	0	5.52043	9.74596	JUN
ncRNA metabolic process (GO:0034660)	1/34	0.171113	0.232095	0	0	5.52043	9.74596	DDX17
response to glucagon (GO:0033762)	1/34	0.171113	0.232095	0	0	5.52043	9.74596	GNG7
regulation of interferon-beta production (GO:0032648)	1/34	0.171113	0.232095	0	0	5.52043	9.74596	DDX3X
cellular macromolecular complex assembly (GO:0034622)	1/34	0.171113	0.232095	0	0	5.52043	9.74596	RPL38
positive regulation of DNA binding (GO:0043388)	1/34	0.171113	0.232095	0	0	5.52043	9.74596	HMGB1
positive regulation of transferase activity (GO:0051347)	2/137	0.174046	0.235256	0	0	2.70988	4.73804	HSP90AA1;HSP90AB1
positive regulation of NIK/NF-kappaB signaling (GO:1901224)	1/35	0.175679	0.235256	0	0	5.3578	9.31772	PDCD4
regulation of synapse assembly (GO:0051963)	1/35	0.175679	0.235256	0	0	5.3578	9.31772	MEF2C
regulation of endothelial cell apoptotic process (GO:2000351)	1/35	0.175679	0.235256	0	0	5.3578	9.31772	PDCD4
negative regulation of protein complex assembly (GO:0031333)	1/35	0.175679	0.235256	0	0	5.3578	9.31772	DDX3X
endothelial cell migration (GO:0043542)	1/35	0.175679	0.235256	0	0	5.3578	9.31772	NR4A1
regulation of phosphoprotein phosphatase activity (GO:0043666)	1/35	0.175679	0.235256	0	0	5.3578	9.31772	HSP90AB1
maturation of SSU-rRNA from tricistronic rRNA transcript (SSU-rRNA, 5.8S rRNA, LSU-rRNA) (GO:0000462)	1/35	0.175679	0.235256	0	0	5.3578	9.31772	RPS21
actin filament bundle organization (GO:0061572)	1/35	0.175679	0.235256	0	0	5.3578	9.31772	RHOB
positive regulation of osteoblast differentiation (GO:0045669)	1/35	0.175679	0.235256	0	0	5.3578	9.31772	MEF2C
protein kinase B signaling (GO:0043491)	1/35	0.175679	0.235256	0	0	5.3578	9.31772	NR4A1
regulation of signal transduction by p53 class mediator (GO:1901796)	2/138	0.176007	0.235423	0	0	2.68981	4.67282	UBB;RPS27A
endocytosis (GO:0006897)	3/263	0.176551	0.235877	0	0	2.11682	3.67088	HSP90AA1;HSPH1;JCHAIN
neuron differentiation (GO:0030182)	2/139	0.177972	0.237502	0	0	2.67005	4.60884	MEF2C;IER2
regulation of cellular component organization (GO:0051128)	2/140	0.179941	0.238576	0	0	2.65056	4.54605	HSPA8;HSP90AA1
regulation of muscle cell differentiation (GO:0051147)	1/36	0.180221	0.238576	0	0	5.20446	8.91821	MEF2C
regulation of nitric-oxide synthase activity (GO:0050999)	1/36	0.180221	0.238576	0	0	5.20446	8.91821	HSP90AA1
natural killer cell activation (GO:0030101)	1/36	0.180221	0.238576	0	0	5.20446	8.91821	SLAMF7
endoderm formation (GO:0001706)	1/36	0.180221	0.238576	0	0	5.20446	8.91821	ITGA4
regulation of response to DNA damage stimulus (GO:2001020)	1/36	0.180221	0.238576	0	0	5.20446	8.91821	BCLAF1
heart looping (GO:0001947)	1/36	0.180221	0.238576	0	0	5.20446	8.91821	MEF2C
modification-dependent protein catabolic process (GO:0019941)	2/141	0.181913	0.240541	0	0	2.63136	4.48444	RBBP6;RPS27A
regulation of programmed cell death (GO:0043067)	3/268	0.183392	0.24222	0	0	2.07635	3.52177	MAP3K1;UBB;RPS27A
positive regulation of mitochondrial outer membrane permeabilization involved in apoptotic signaling pathway (GO:1901030)	1/37	0.184738	0.242613	0	0	5.05963	8.5448	BCL2
regulation of dendrite development (GO:0050773)	1/37	0.184738	0.242613	0	0	5.05963	8.5448	MEF2C
actin filament bundle assembly (GO:0051017)	1/37	0.184738	0.242613	0	0	5.05963	8.5448	RHOB
regulation of metal ion transport (GO:0010959)	1/37	0.184738	0.242613	0	0	5.05963	8.5448	BCL2
positive regulation of smooth muscle cell proliferation (GO:0048661)	1/37	0.184738	0.242613	0	0	5.05963	8.5448	JUN
neuron development (GO:0048666)	2/144	0.187848	0.246417	0	0	2.57538	4.30635	MEF2C;HMGB1
positive regulation of neuron death (GO:1901216)	1/38	0.18923	0.247389	0	0	4.92264	8.19517	EGR1
homotypic cell-cell adhesion (GO:0034109)	1/38	0.18923	0.247389	0	0	4.92264	8.19517	HSPB1
positive regulation of DNA repair (GO:0045739)	1/38	0.18923	0.247389	0	0	4.92264	8.19517	HMGB1
signal transduction by p53 class mediator (GO:0072331)	1/39	0.193698	0.251387	0	0	4.79285	7.86726	DDX5
positive regulation of fat cell differentiation (GO:0045600)	1/39	0.193698	0.251387	0	0	4.79285	7.86726	ZFP36
negative regulation of protein catabolic process (GO:0042177)	1/39	0.193698	0.251387	0	0	4.79285	7.86726	TIMP1
skeletal muscle tissue development (GO:0007519)	1/39	0.193698	0.251387	0	0	4.79285	7.86726	MEF2C
regulation of type I interferon-mediated signaling pathway (GO:0060338)	1/39	0.193698	0.251387	0	0	4.79285	7.86726	HSP90AB1
regulation of proteasomal protein catabolic process (GO:0061136)	1/39	0.193698	0.251387	0	0	4.79285	7.86726	UBB
regulation of protein kinase activity (GO:0045859)	2/147	0.19381	0.251387	0	0	2.52171	4.13782	HSPB1;TRIB1
heart development (GO:0007507)	2/149	0.197798	0.254157	0	0	2.48715	4.03045	MEF2C;CITED2
embryonic heart tube morphogenesis (GO:0003143)	1/40	0.198141	0.254157	0	0	4.66972	7.55924	MEF2C
regulation of cellular localization (GO:0060341)	1/40	0.198141	0.254157	0	0	4.66972	7.55924	MEF2C
neuron migration (GO:0001764)	1/40	0.198141	0.254157	0	0	4.66972	7.55924	MEF2C
ameboidal-type cell migration (GO:0001667)	1/40	0.198141	0.254157	0	0	4.66972	7.55924	ITGA4
regulation of viral transcription (GO:0046782)	1/40	0.198141	0.254157	0	0	4.66972	7.55924	ZFP36
regulation of ATPase activity (GO:0043462)	1/40	0.198141	0.254157	0	0	4.66972	7.55924	DNAJB1
positive regulation of mitotic nuclear division (GO:0045840)	1/40	0.198141	0.254157	0	0	4.66972	7.55924	HNRNPU
positive regulation of mitotic cell cycle phase transition (GO:1901992)	1/40	0.198141	0.254157	0	0	4.66972	7.55924	DDX3X
determination of heart left/right asymmetry (GO:0061371)	1/40	0.198141	0.254157	0	0	4.66972	7.55924	MEF2C
negative regulation of cell differentiation (GO:0045596)	2/150	0.199796	0.255996	0	0	2.47022	3.97819	PDCD4;HNRNPU
spliceosomal complex assembly (GO:0000245)	1/41	0.20256	0.257824	0	0	4.55275	7.26946	SF1
positive regulation of viral transcription (GO:0050434)	1/41	0.20256	0.257824	0	0	4.55275	7.26946	JUN
regulation of cellular metabolic process (GO:0031323)	1/41	0.20256	0.257824	0	0	4.55275	7.26946	NPC2
regulation of protein localization (GO:0032880)	1/41	0.20256	0.257824	0	0	4.55275	7.26946	DNAJB6
negative regulation of proteolysis (GO:0045861)	1/41	0.20256	0.257824	0	0	4.55275	7.26946	TIMP1
regulation of substrate adhesion-dependent cell spreading (GO:1900024)	1/41	0.20256	0.257824	0	0	4.55275	7.26946	MYADM
regulation of intracellular signal transduction (GO:1902531)	4/422	0.203039	0.258149	0	0	1.75788	2.80269	UBB;HSPB1;RPS27A;RHOB
positive regulation of cell proliferation (GO:0008284)	4/424	0.20531	0.26075	0	0	1.74933	2.7696	MEF2C;RPS15A;HNRNPU;TIMP1
regulation of interleukin-6 production (GO:0032675)	1/42	0.206955	0.261405	0	0	4.44149	6.99647	HSPD1
cellular response to calcium ion (GO:0071277)	1/42	0.206955	0.261405	0	0	4.44149	6.99647	MEF2C
regulation of protein modification process (GO:0031399)	1/42	0.206955	0.261405	0	0	4.44149	6.99647	HSPB1
determination of left/right symmetry (GO:0007368)	1/42	0.206955	0.261405	0	0	4.44149	6.99647	CITED2
cellular response to radiation (GO:0071478)	1/42	0.206955	0.261405	0	0	4.44149	6.99647	RHOB
positive regulation of interferon-gamma production (GO:0032729)	1/43	0.211326	0.265189	0	0	4.33552	6.73893	HSPD1
cardiac ventricle morphogenesis (GO:0003208)	1/43	0.211326	0.265189	0	0	4.33552	6.73893	MEF2C
intrinsic apoptotic signaling pathway by p53 class mediator (GO:0072332)	1/43	0.211326	0.265189	0	0	4.33552	6.73893	DDX5
response to hydrogen peroxide (GO:0042542)	1/43	0.211326	0.265189	0	0	4.33552	6.73893	RHOB
digestive tract development (GO:0048565)	1/43	0.211326	0.265189	0	0	4.33552	6.73893	ITGA6
regulation of multicellular organismal development (GO:2000026)	1/43	0.211326	0.265189	0	0	4.33552	6.73893	HMGB1
sprouting angiogenesis (GO:0002040)	1/44	0.215673	0.268894	0	0	4.23448	6.49565	NR4A1
cholesterol transport (GO:0030301)	1/44	0.215673	0.268894	0	0	4.23448	6.49565	NPC2
positive regulation of viral life cycle (GO:1903902)	1/44	0.215673	0.268894	0	0	4.23448	6.49565	DDX3X
regulation of steroid biosynthetic process (GO:0050810)	1/44	0.215673	0.268894	0	0	4.23448	6.49565	EGR1
regulation of T cell activation (GO:0050863)	1/44	0.215673	0.268894	0	0	4.23448	6.49565	HSPD1
regulation of smooth muscle cell proliferation (GO:0048660)	1/44	0.215673	0.268894	0	0	4.23448	6.49565	TRIB1
protein localization to membrane (GO:0072657)	2/160	0.219899	0.2734	0	0	2.31271	3.5028	ITGA4;MYADM
regulation of synaptic transmission, glutamatergic (GO:0051966)	1/45	0.219996	0.2734	0	0	4.13803	6.26558	MEF2C
negative regulation of ossification (GO:0030279)	1/45	0.219996	0.2734	0	0	4.13803	6.26558	MEF2C
interleukin-12-mediated signaling pathway (GO:0035722)	1/46	0.224296	0.276075	0	0	4.04587	6.04772	PDCD4
regulation of G1/S transition of mitotic cell cycle (GO:2000045)	1/46	0.224296	0.276075	0	0	4.04587	6.04772	DDX3X
protein methylation (GO:0006479)	1/46	0.224296	0.276075	0	0	4.04587	6.04772	HSPA8
cartilage development (GO:0051216)	1/46	0.224296	0.276075	0	0	4.04587	6.04772	MEF2C
mitochondrial electron transport, NADH to ubiquinone (GO:0006120)	1/46	0.224296	0.276075	0	0	4.04587	6.04772	MT-ND3
negative regulation of autophagy (GO:0010507)	1/46	0.224296	0.276075	0	0	4.04587	6.04772	BCL2
regulation of DNA metabolic process (GO:0051052)	1/46	0.224296	0.276075	0	0	4.04587	6.04772	RBBP6
cellular response to interleukin-12 (GO:0071349)	1/46	0.224296	0.276075	0	0	4.04587	6.04772	PDCD4
maturation of SSU-rRNA (GO:0030490)	1/46	0.224296	0.276075	0	0	4.04587	6.04772	RPS28
positive regulation of I-kappaB kinase/NF-kappaB signaling (GO:0043123)	2/163	0.225965	0.277539	0	0	2.26927	3.37525	UBB;RPS27A
T cell receptor signaling pathway (GO:0050852)	2/163	0.225965	0.277539	0	0	2.26927	3.37525	UBB;RPS27A
response to glucose (GO:0009749)	1/47	0.228572	0.280146	0	0	3.95772	5.84121	TRA2B
positive regulation of tumor necrosis factor production (GO:0032760)	1/47	0.228572	0.280146	0	0	3.95772	5.84121	HSPB1
negative regulation of mitotic cell cycle (GO:0045930)	1/48	0.232825	0.282961	0	0	3.87332	5.64523	BTG1
endosome to lysosome transport (GO:0008333)	1/48	0.232825	0.282961	0	0	3.87332	5.64523	RHOB
intrinsic apoptotic signaling pathway in response to DNA damage (GO:0008630)	1/48	0.232825	0.282961	0	0	3.87332	5.64523	BCL2
pattern recognition receptor signaling pathway (GO:0002221)	1/48	0.232825	0.282961	0	0	3.87332	5.64523	HMGB1
regulation of cell cycle arrest (GO:0071156)	1/48	0.232825	0.282961	0	0	3.87332	5.64523	HSP90AB1
positive regulation of chemotaxis (GO:0050921)	1/48	0.232825	0.282961	0	0	3.87332	5.64523	HSPB1
glycoprotein metabolic process (GO:0009100)	1/48	0.232825	0.282961	0	0	3.87332	5.64523	MAN1A1
cellular response to mechanical stimulus (GO:0071260)	1/48	0.232825	0.282961	0	0	3.87332	5.64523	MAP3K1
neuron projection development (GO:0031175)	2/167	0.234073	0.284179	0	0	2.2138	3.21472	UBB;HMGB1
regulation of megakaryocyte differentiation (GO:0045652)	1/49	0.237055	0.287196	0	0	3.79243	5.45907	MEF2C
antimicrobial humoral immune response mediated by antimicrobial peptide (GO:0061844)	1/49	0.237055	0.287196	0	0	3.79243	5.45907	RPL39
regulation of bone mineralization (GO:0030500)	1/50	0.241261	0.291987	0	0	3.71485	5.28205	MEF2C
positive regulation of hydrolase activity (GO:0051345)	2/172	0.244232	0.295273	0	0	2.14815	3.02811	DNAJB1;ITGA6
regulation of telomere maintenance via telomerase (GO:0032210)	1/51	0.245445	0.29643	0	0	3.64037	5.11356	HNRNPU
plasma membrane bounded cell projection morphogenesis (GO:0120039)	1/52	0.249605	0.300201	0	0	3.56881	4.95306	UBB
positive regulation of cell-substrate adhesion (GO:0010811)	1/52	0.249605	0.300201	0	0	3.56881	4.95306	MYADM
positive regulation of ossification (GO:0045778)	1/52	0.249605	0.300201	0	0	3.56881	4.95306	MEF2C
regulation of calcium ion transport (GO:0051924)	1/52	0.249605	0.300201	0	0	3.56881	4.95306	BCL2
cellular response to nutrient levels (GO:0031669)	1/54	0.257859	0.309805	0	0	3.43379	4.65396	HSPA8
positive regulation of cell motility (GO:2000147)	2/179	0.258484	0.310235	0	0	2.06246	2.79034	MYADM;ITGA6
fat cell differentiation (GO:0045444)	1/55	0.261951	0.313745	0	0	3.37003	4.51448	NR4A1
DNA recombination (GO:0006310)	1/55	0.261951	0.313745	0	0	3.37003	4.51448	HMGB1
regulation of secretion by cell (GO:1903530)	1/56	0.266022	0.318291	0	0	3.30859	4.38116	MEF2C
regulation of cellular macromolecule biosynthetic process (GO:2000112)	5/631	0.267074	0.31922	0	0	1.46539	1.93465	MEF2C;BTG1;RBBP6;HMGB1;PFDN5
positive regulation of cell death (GO:0010942)	1/57	0.27007	0.322468	0	0	3.24934	4.25363	EGR1
cellular response to DNA damage stimulus (GO:0006974)	3/329	0.271336	0.323645	0	0	1.68259	2.19476	IRF4;BCL2;RBBP6
phospholipid transport (GO:0015914)	1/58	0.274096	0.325261	0	0	3.19218	4.13156	NPC2
positive regulation of cell morphogenesis involved in differentiation (GO:0010770)	1/58	0.274096	0.325261	0	0	3.19218	4.13156	MYADM
sterol homeostasis (GO:0055092)	1/58	0.274096	0.325261	0	0	3.19218	4.13156	NPC2
response to light stimulus (GO:0009416)	1/58	0.274096	0.325261	0	0	3.19218	4.13156	CIRBP
cholesterol homeostasis (GO:0042632)	1/58	0.274096	0.325261	0	0	3.19218	4.13156	NPC2
renal system development (GO:0072001)	1/59	0.2781	0.328664	0	0	3.13698	4.01463	ITGA6
mitotic cytokinesis (GO:0000281)	1/59	0.2781	0.328664	0	0	3.13698	4.01463	RHOB
cell junction assembly (GO:0034329)	1/59	0.2781	0.328664	0	0	3.13698	4.01463	ITGA6
regulation of extrinsic apoptotic signaling pathway (GO:2001236)	1/59	0.2781	0.328664	0	0	3.13698	4.01463	ITGA6
cell chemotaxis (GO:0060326)	1/60	0.282082	0.331676	0	0	3.08366	3.90254	NR4A1
response to reactive oxygen species (GO:0000302)	1/60	0.282082	0.331676	0	0	3.08366	3.90254	JUN
nucleosome assembly (GO:0006334)	1/60	0.282082	0.331676	0	0	3.08366	3.90254	BRD2
muscle organ development (GO:0007517)	1/60	0.282082	0.331676	0	0	3.08366	3.90254	MEF2C
positive regulation of protein binding (GO:0032092)	1/60	0.282082	0.331676	0	0	3.08366	3.90254	MEF2C
positive regulation of T cell proliferation (GO:0042102)	1/61	0.286043	0.334971	0	0	3.03211	3.79503	HMGB1
regulation of DNA replication (GO:0006275)	1/61	0.286043	0.334971	0	0	3.03211	3.79503	RBBP6
positive regulation of leukocyte chemotaxis (GO:0002690)	1/61	0.286043	0.334971	0	0	3.03211	3.79503	HMGB1
regulation of tumor necrosis factor production (GO:0032680)	1/61	0.286043	0.334971	0	0	3.03211	3.79503	ZFP36
ubiquitin-dependent protein catabolic process (GO:0006511)	3/341	0.289265	0.338214	0	0	1.62185	2.01177	UBB;RBBP6;RPS27A
negative regulation of peptidase activity (GO:0010466)	1/62	0.289982	0.338214	0	0	2.98225	3.69184	TIMP1
regulation of actin filament-based process (GO:0032970)	1/62	0.289982	0.338214	0	0	2.98225	3.69184	RHOB
cellular protein catabolic process (GO:0044257)	1/62	0.289982	0.338214	0	0	2.98225	3.69184	YME1L1
negative regulation of protein modification process (GO:0031400)	1/63	0.293899	0.341407	0	0	2.934	3.59275	MYADM
carbohydrate homeostasis (GO:0033500)	1/63	0.293899	0.341407	0	0	2.934	3.59275	RPS6
regulation of viral genome replication (GO:0045069)	1/63	0.293899	0.341407	0	0	2.934	3.59275	DDX3X
nuclear-transcribed mRNA catabolic process, deadenylation-dependent decay (GO:0000288)	1/63	0.293899	0.341407	0	0	2.934	3.59275	ZFP36
NADH dehydrogenase complex assembly (GO:0010257)	1/64	0.297795	0.344548	0	0	2.88729	3.49752	MT-ND3
mitochondrial respiratory chain complex I biogenesis (GO:0097031)	1/64	0.297795	0.344548	0	0	2.88729	3.49752	MT-ND3
mitochondrial respiratory chain complex I assembly (GO:0032981)	1/64	0.297795	0.344548	0	0	2.88729	3.49752	MT-ND3
positive regulation of cell adhesion (GO:0045785)	1/64	0.297795	0.344548	0	0	2.88729	3.49752	CITED2
chromatin assembly (GO:0031497)	1/65	0.301669	0.347641	0	0	2.84203	3.40596	BRD2
positive regulation of protein modification by small protein conjugation or removal (GO:1903322)	1/65	0.301669	0.347641	0	0	2.84203	3.40596	UBB
regulation of myeloid cell differentiation (GO:0045637)	1/65	0.301669	0.347641	0	0	2.84203	3.40596	MEF2C
defense response to Gram-positive bacterium (GO:0050830)	1/65	0.301669	0.347641	0	0	2.84203	3.40596	RPL39
cellular response to light stimulus (GO:0071482)	1/66	0.305523	0.351381	0	0	2.79817	3.31787	RPL26
positive regulation of cellular protein localization (GO:1903829)	1/66	0.305523	0.351381	0	0	2.79817	3.31787	HSP90AB1
regulation of MAPK cascade (GO:0043408)	2/203	0.307329	0.353108	0	0	1.81399	2.14021	HMGB1;TRIB1
regulation of gene silencing by miRNA (GO:0060964)	1/67	0.309355	0.35438	0	0	2.75563	3.23309	ZFP36
negative regulation of protein binding (GO:0032091)	1/67	0.309355	0.35438	0	0	2.75563	3.23309	ITGA4
cellular response to UV (GO:0034644)	1/67	0.309355	0.35438	0	0	2.75563	3.23309	RPL26
transcription, DNA-templated (GO:0006351)	3/356	0.311801	0.356828	0	0	1.55175	1.80839	EGR1;DDX5;PTMA
regulation of endopeptidase activity (GO:0052548)	1/68	0.313166	0.357331	0	0	2.71436	3.15143	TIMP1
positive regulation of T cell activation (GO:0050870)	1/68	0.313166	0.357331	0	0	2.71436	3.15143	HSPD1
regulation of actin filament polymerization (GO:0030833)	1/68	0.313166	0.357331	0	0	2.71436	3.15143	MYADM
response to organic cyclic compound (GO:0014070)	1/69	0.316957	0.360235	0	0	2.67431	3.07276	BCL2
regulation of endothelial cell migration (GO:0010594)	1/69	0.316957	0.360235	0	0	2.67431	3.07276	RHOB
positive regulation of neurogenesis (GO:0050769)	1/69	0.316957	0.360235	0	0	2.67431	3.07276	MEF2C
regulation of innate immune response (GO:0045088)	1/69	0.316957	0.360235	0	0	2.67431	3.07276	HSP90AB1
Rab protein signal transduction (GO:0032482)	1/70	0.320726	0.363092	0	0	2.63542	2.99691	RAB30
interferon-gamma-mediated signaling pathway (GO:0060333)	1/70	0.320726	0.363092	0	0	2.63542	2.99691	IRF4
negative regulation of developmental process (GO:0051093)	1/70	0.320726	0.363092	0	0	2.63542	2.99691	TIMP1
cytoskeleton-dependent cytokinesis (GO:0061640)	1/70	0.320726	0.363092	0	0	2.63542	2.99691	RHOB
regulation of cation channel activity (GO:2001257)	1/71	0.324475	0.366978	0	0	2.59764	2.92376	MEF2C
response to metal ion (GO:0010038)	1/72	0.328204	0.369749	0	0	2.56093	2.85318	BCL2
Rho protein signal transduction (GO:0007266)	1/72	0.328204	0.369749	0	0	2.56093	2.85318	RHOB
lysosomal transport (GO:0007041)	1/72	0.328204	0.369749	0	0	2.56093	2.85318	RHOB
regulation of fat cell differentiation (GO:0045598)	1/72	0.328204	0.369749	0	0	2.56093	2.85318	ZFP36
positive regulation of inflammatory response (GO:0050729)	1/73	0.331912	0.3732	0	0	2.52523	2.78504	PDCD4
positive regulation of cytokine secretion (GO:0050715)	1/73	0.331912	0.3732	0	0	2.52523	2.78504	HMGB1
protein oligomerization (GO:0051259)	2/217	0.335584	0.375885	0	0	1.69466	1.85037	TRA2B;YME1L1
positive regulation of epithelial cell migration (GO:0010634)	1/74	0.3356	0.375885	0	0	2.49051	2.71923	RHOB
glucose homeostasis (GO:0042593)	1/74	0.3356	0.375885	0	0	2.49051	2.71923	RPS6
regulation of G-protein coupled receptor protein signaling pathway (GO:0008277)	1/74	0.3356	0.375885	0	0	2.49051	2.71923	GNG7
gland development (GO:0048732)	1/75	0.339268	0.378893	0	0	2.45673	2.65564	CITED2
negative regulation of cellular amide metabolic process (GO:0034249)	1/75	0.339268	0.378893	0	0	2.45673	2.65564	DDX3X
regulation of actin cytoskeleton organization (GO:0032956)	1/75	0.339268	0.378893	0	0	2.45673	2.65564	RHOB
ion transmembrane transport (GO:0034220)	2/219	0.339596	0.378893	0	0	1.67887	1.81318	UBB;RPS27A
organelle assembly (GO:0070925)	3/376	0.341925	0.381125	0	0	1.46704	1.57437	DDX3X;TMEM107;CIRBP
nucleic acid-templated transcription (GO:0097659)	1/76	0.342916	0.381861	0	0	2.42385	2.59418	PTMA
positive regulation of cell migration (GO:0030335)	2/221	0.3436	0.382255	0	0	1.66337	1.77694	MYADM;ITGA6
response to ionizing radiation (GO:0010212)	1/77	0.346543	0.385159	0	0	2.39184	2.53475	RHOB
extracellular matrix disassembly (GO:0022617)	1/78	0.350151	0.388423	0	0	2.36066	2.47725	TIMP1
negative regulation of inflammatory response (GO:0050728)	1/78	0.350151	0.388423	0	0	2.36066	2.47725	PDCD4
nucleosome organization (GO:0034728)	1/79	0.35374	0.391278	0	0	2.33028	2.42161	BRD2
regulation of endothelial cell proliferation (GO:0001936)	1/79	0.35374	0.391278	0	0	2.33028	2.42161	NR4A1
response to calcium ion (GO:0051592)	1/79	0.35374	0.391278	0	0	2.33028	2.42161	MEF2C
positive regulation of binding (GO:0051099)	1/81	0.360857	0.39763	0	0	2.27179	2.31557	HMGB1
positive regulation of protein targeting to mitochondrion (GO:1903955)	1/81	0.360857	0.39763	0	0	2.27179	2.31557	TOMM7
positive regulation of protein catabolic process (GO:0045732)	1/81	0.360857	0.39763	0	0	2.27179	2.31557	HSP90AA1
negative regulation of cell cycle process (GO:0010948)	1/81	0.360857	0.39763	0	0	2.27179	2.31557	HSP90AB1
regulation of anatomical structure morphogenesis (GO:0022603)	1/82	0.364387	0.399996	0	0	2.24363	2.26503	MEF2C
modulation of chemical synaptic transmission (GO:0050804)	1/82	0.364387	0.399996	0	0	2.24363	2.26503	MEF2C
positive regulation of DNA metabolic process (GO:0051054)	1/82	0.364387	0.399996	0	0	2.24363	2.26503	HMGB1
negative regulation of binding (GO:0051100)	1/82	0.364387	0.399996	0	0	2.24363	2.26503	JUN
regulation of signal transduction (GO:0009966)	2/233	0.367459	0.402322	0	0	1.576	1.5778	GNG7;TIMP1
positive regulation of protein ubiquitination (GO:0031398)	1/83	0.367897	0.402322	0	0	2.21616	2.21605	UBB
negative regulation of endopeptidase activity (GO:0010951)	1/83	0.367897	0.402322	0	0	2.21616	2.21605	TIMP1
protein maturation (GO:0051604)	1/83	0.367897	0.402322	0	0	2.21616	2.21605	HSPD1
regulation of neuron differentiation (GO:0045664)	1/84	0.371388	0.405373	0	0	2.18934	2.16856	MEF2C
regulation of cell cycle G2/M phase transition (GO:1902749)	1/84	0.371388	0.405373	0	0	2.18934	2.16856	HSP90AA1
mitochondrial ATP synthesis coupled electron transport (GO:0042775)	1/85	0.37486	0.408506	0	0	2.16317	2.12251	MT-ND3
protein modification by small protein conjugation (GO:0032446)	3/398	0.374964	0.408506	0	0	1.38377	1.35737	UFM1;UBB;RPS27A
proteasomal protein catabolic process (GO:0010498)	2/237	0.375341	0.408532	0	0	1.54886	1.51776	UBB;RPS27A
calcium ion transmembrane transport (GO:0070588)	1/86	0.378313	0.41138	0	0	2.13761	2.07783	YME1L1
regulation of MAP kinase activity (GO:0043405)	1/87	0.381747	0.414724	0	0	2.11265	2.03448	TRIB1
negative regulation of translation (GO:0017148)	1/88	0.385162	0.41765	0	0	2.08826	1.99239	DDX3X
regulation of protein targeting to mitochondrion (GO:1903214)	1/88	0.385162	0.41765	0	0	2.08826	1.99239	TOMM7
negative regulation of cellular protein metabolic process (GO:0032269)	1/89	0.388559	0.420939	0	0	2.06443	1.95153	DDX3X
cell-matrix adhesion (GO:0007160)	1/90	0.391937	0.423804	0	0	2.04113	1.91183	ITGA4
positive regulation of response to external stimulus (GO:0032103)	1/90	0.391937	0.423804	0	0	2.04113	1.91183	PDCD4
lipid transport (GO:0006869)	1/91	0.395296	0.426639	0	0	2.01835	1.87327	NPC2
cellular response to acid chemical (GO:0071229)	1/91	0.395296	0.426639	0	0	2.01835	1.87327	EGR1
skin development (GO:0043588)	1/94	0.405264	0.436584	0	0	1.95294	1.76393	ITGA6
respiratory electron transport chain (GO:0022904)	1/94	0.405264	0.436584	0	0	1.95294	1.76393	MT-ND3
positive regulation of protein localization to membrane (GO:1905477)	1/95	0.408551	0.438898	0	0	1.93207	1.72947	BCL2
regulation of B cell activation (GO:0050864)	1/95	0.408551	0.438898	0	0	1.93207	1.72947	IGHG2
regulation of cytoskeleton organization (GO:0051493)	1/95	0.408551	0.438898	0	0	1.93207	1.72947	RHOB
ciliary basal body-plasma membrane docking (GO:0097711)	1/96	0.411819	0.44159	0	0	1.91164	1.69595	HSP90AA1
protein localization to nucleus (GO:0034504)	1/96	0.411819	0.44159	0	0	1.91164	1.69595	HNRNPU
protein deubiquitination (GO:0016579)	2/257	0.414119	0.443431	0	0	1.42593	1.2571	UBB;RPS27A
cell morphogenesis involved in neuron differentiation (GO:0048667)	1/97	0.41507	0.443431	0	0	1.89163	1.66332	MEF2C
response to tumor necrosis factor (GO:0034612)	1/97	0.41507	0.443431	0	0	1.89163	1.66332	ZFP36
mitochondrial respiratory chain complex assembly (GO:0033108)	1/97	0.41507	0.443431	0	0	1.89163	1.66332	MT-ND3
positive regulation of neuron differentiation (GO:0045666)	1/98	0.418303	0.446473	0	0	1.87203	1.63157	MEF2C
regulation of protein phosphorylation (GO:0001932)	2/261	0.421736	0.449308	0	0	1.40362	1.21185	MYADM;HSPB1
protein modification by small protein removal (GO:0070646)	2/261	0.421736	0.449308	0	0	1.40362	1.21185	UBB;RPS27A
regulation of lipid metabolic process (GO:0019216)	1/100	0.424715	0.452066	0	0	1.83403	1.57054	NPC2
protein processing (GO:0016485)	1/101	0.427895	0.454614	0	0	1.8156	1.54122	YME1L1
regulation of kinase activity (GO:0043549)	1/101	0.427895	0.454614	0	0	1.8156	1.54122	HNRNPU
regulation of nucleic acid-templated transcription (GO:1903506)	4/607	0.429481	0.45588	0	0	1.20698	1.02012	MEF2C;BTG1;HMGB1;PFDN5
plasma membrane invagination (GO:0099024)	1/103	0.434203	0.46047	0	0	1.77982	1.4848	IGHG2
phagocytosis, engulfment (GO:0006911)	1/104	0.437331	0.463363	0	0	1.76245	1.45766	IGHG2
positive regulation of cellular catabolic process (GO:0031331)	1/106	0.443536	0.469507	0	0	1.7287	1.4054	HSP90AA1
positive regulation of epithelial cell proliferation (GO:0050679)	1/107	0.446613	0.47147	0	0	1.71231	1.38023	NR4A1
negative regulation of response to external stimulus (GO:0032102)	1/107	0.446613	0.47147	0	0	1.71231	1.38023	TRIB1
cellular response to starvation (GO:0009267)	1/107	0.446613	0.47147	0	0	1.71231	1.38023	HSPA8
regulation of protein activation cascade (GO:2000257)	1/108	0.449673	0.474267	0	0	1.69622	1.35568	IGHG2
regulation of cell motility (GO:2000145)	1/109	0.452716	0.476608	0	0	1.68043	1.33172	RHOB
regulation of complement activation (GO:0030449)	1/109	0.452716	0.476608	0	0	1.68043	1.33172	IGHG2
regulation of protein binding (GO:0043393)	1/111	0.458752	0.482524	0	0	1.64971	1.28553	BCL2
regulation of humoral immune response (GO:0002920)	1/113	0.464723	0.48836	0	0	1.62009	1.24149	IGHG2
cilium assembly (GO:0060271)	2/288	0.471775	0.495321	0	0	1.26936	0.953611	HSP90AA1;TMEM107
cellular response to interferon-gamma (GO:0071346)	1/116	0.473556	0.495865	0	0	1.57758	1.17922	IRF4
chromatin remodeling (GO:0006338)	1/116	0.473556	0.495865	0	0	1.57758	1.17922	HMGB1
ion transport (GO:0006811)	2/289	0.473579	0.495865	0	0	1.26487	0.945412	UBB;RPS27A
protein localization to cell periphery (GO:1990778)	1/117	0.476469	0.49844	0	0	1.5639	1.1594	MYADM
proteasome-mediated ubiquitin-dependent protein catabolic process (GO:0043161)	2/291	0.477177	0.49873	0	0	1.25599	0.929268	UBB;RPS27A
positive regulation of protein serine/threonine kinase activity (GO:0071902)	1/118	0.479365	0.500113	0	0	1.55046	1.14004	DDX3X
plasma membrane bounded cell projection organization (GO:0120036)	1/118	0.479365	0.500113	0	0	1.55046	1.14004	HMGB1
actin filament organization (GO:0007015)	1/120	0.48511	0.505651	0	0	1.52425	1.10261	RHOB
regulation of acute inflammatory response (GO:0002673)	1/121	0.487959	0.507706	0	0	1.51147	1.08451	IGHG2
Golgi organization (GO:0007030)	1/121	0.487959	0.507706	0	0	1.51147	1.08451	RAB30
complement activation, classical pathway (GO:0006958)	1/123	0.493611	0.512664	0	0	1.48654	1.04951	IGHG2
cellular calcium ion homeostasis (GO:0006874)	1/123	0.493611	0.512664	0	0	1.48654	1.04951	BCL2
platelet degranulation (GO:0002576)	1/124	0.496413	0.51465	0	0	1.47438	1.03258	TIMP1
organic anion transport (GO:0015711)	1/124	0.496413	0.51465	0	0	1.47438	1.03258	NPC2
humoral immune response mediated by circulating immunoglobulin (GO:0002455)	1/125	0.4992	0.517076	0	0	1.46241	1.01601	IGHG2
positive regulation of mitochondrion organization (GO:0010822)	1/128	0.50747	0.524703	0	0	1.42765	0.968404	TOMM7
regulation of protein processing (GO:0070613)	1/128	0.50747	0.524703	0	0	1.42765	0.968404	IGHG2
regulation of macromolecule metabolic process (GO:0060255)	1/129	0.510196	0.527051	0	0	1.41643	0.9532	DDX3X
protein localization to plasma membrane (GO:0072659)	1/130	0.512907	0.529379	0	0	1.40538	0.938314	MYADM
protein targeting (GO:0006605)	1/133	0.520953	0.536725	0	0	1.37323	0.895477	TOMM7
positive regulation of cytosolic calcium ion concentration (GO:0007204)	1/133	0.520953	0.536725	0	0	1.37323	0.895477	HMGB1
regulation of cytosolic calcium ion concentration (GO:0051480)	1/137	0.531475	0.547079	0	0	1.33257	0.842315	HMGB1
regulation of small GTPase mediated signal transduction (GO:0051056)	1/140	0.539216	0.554062	0	0	1.30361	0.80516	RHOB
negative regulation of sequence-specific DNA binding transcription factor activity (GO:0043433)	1/140	0.539216	0.554062	0	0	1.30361	0.80516	TRIB1
regulated exocytosis (GO:0045055)	1/148	0.559246	0.574133	0	0	1.23217	0.716093	TIMP1
positive regulation of intracellular protein transport (GO:0090316)	1/152	0.568934	0.583561	0	0	1.19928	0.676384	TOMM7
spermatogenesis (GO:0007283)	1/153	0.571324	0.585493	0	0	1.19133	0.666908	BRD2
male gamete generation (GO:0048232)	1/154	0.573699	0.587407	0	0	1.18349	0.657604	BRD2
post-translational protein modification (GO:0043687)	2/357	0.58714	0.600638	0	0	1.01904	0.54263	WSB1;TIMP1
transcription initiation from RNA polymerase II promoter (GO:0006367)	1/160	0.587683	0.600662	0	0	1.13848	0.605179	NR4A1
neuron projection morphogenesis (GO:0048812)	1/163	0.594504	0.607097	0	0	1.11723	0.58099	UBB
regulation of inflammatory response (GO:0050727)	1/166	0.601212	0.613406	0	0	1.09675	0.558033	PDCD4
transmembrane transport (GO:0055085)	2/378	0.618397	0.630383	0	0	0.961091	0.461924	UBB;RPS27A
DNA-templated transcription, initiation (GO:0006352)	1/186	0.64321	0.655101	0	0	0.977188	0.431217	NR4A1
regulation of GTPase activity (GO:0043087)	1/188	0.647161	0.658544	0	0	0.966639	0.420643	ITGA6
protein complex assembly (GO:0006461)	1/189	0.64912	0.659958	0	0	0.961448	0.415478	TRA2B
cilium organization (GO:0044782)	1/192	0.654932	0.664699	0	0	0.946203	0.400455	TMEM107
positive regulation of GTPase activity (GO:0043547)	1/192	0.654932	0.664699	0	0	0.946203	0.400455	ITGA6
vesicle-mediated transport (GO:0016192)	2/410	0.662519	0.67181	0	0	0.884259	0.364054	HSPA8;RHOB
positive regulation of ERK1 and ERK2 cascade (GO:0070374)	1/201	0.671804	0.680628	0	0	0.903211	0.359287	HMGB1
positive regulation of signal transduction (GO:0009967)	1/206	0.680821	0.68916	0	0	0.880958	0.338689	CITED2
positive regulation of phosphorylation (GO:0042327)	1/208	0.684359	0.692136	0	0	0.872357	0.330862	ITGA6
plasma membrane bounded cell projection assembly (GO:0120031)	1/241	0.737424	0.745153	0	0	0.751147	0.228793	TMEM107
regulation of ERK1 and ERK2 cascade (GO:0070372)	1/247	0.746075	0.753236	0	0	0.732602	0.214601	HMGB1
inflammatory response (GO:0006954)	1/252	0.753068	0.759633	0	0	0.717826	0.203576	HMGB1
positive regulation of MAPK cascade (GO:0043410)	1/289	0.799211	0.805477	0	0	0.624427	0.139953	HMGB1
proteolysis (GO:0006508)	1/291	0.801446	0.807026	0	0	0.620057	0.137242	YME1L1
protein transport (GO:0015031)	1/326	0.836796	0.841889	0	0	0.552294	0.0984052	RAB30
cellular protein localization (GO:0034613)	1/327	0.837708	0.842075	0	0	0.550571	0.0974983	RAB30
intracellular protein transport (GO:0006886)	1/347	0.854932	0.858643	0	0	0.518216	0.0812217	RAB30
phosphorylation (GO:0016310)	1/386	0.883477	0.886542	0	0	0.464792	0.0575833	MAP3K1
positive regulation of protein phosphorylation (GO:0001934)	1/412	0.899337	0.901675	0	0	0.434809	0.046132	HMGB1
cellular protein modification process (GO:0006464)	3/1001	0.917973	0.919562	0	0	0.530744	0.0454251	WSB1;MAP3K1;TIMP1
nervous system development (GO:0007399)	1/455	0.921006	0.921803	0	0	0.392758	0.0323193	MEF2C
protein phosphorylation (GO:0006468)	1/470	0.927421	0.927421	0	0	0.379903	0.0286249	MAP3K1
IgM_UC_I_up_GO
Term	Overlap	P.value	Adjusted.P.value	Old.P.value	Old.Adjusted.P.value	Odds.Ratio	Combined.Score	Genes
negative regulation of glucose import (GO:0046325)	1/8	0.000799841	0.00629767	0	0	2855.86	20365.4	MZB1
integrin activation (GO:0033622)	1/8	0.000799841	0.00629767	0	0	2855.86	20365.4	MZB1
antigen processing and presentation of exogenous peptide antigen via MHC class I, TAP-independent (GO:0002480)	1/9	0.000899799	0.00629767	0	0	2498.75	17524.6	HLA-C
regulation of glucose import in response to insulin stimulus (GO:2001273)	1/13	0.00129958	0.00629767	0	0	1665.5	11068.4	MZB1
regulation of lymphocyte proliferation (GO:0050670)	1/15	0.00149944	0.00629767	0	0	1427.43	9282.08	MZB1
positive regulation of immunoglobulin production (GO:0002639)	1/19	0.00189911	0.00664688	0	0	1110	6955.67	MZB1
negative regulation of cellular response to insulin stimulus (GO:1900077)	1/26	0.00259833	0.00734492	0	0	798.92	4755.88	MZB1
antigen processing and presentation of peptide antigen via MHC class I (GO:0002474)	1/28	0.00279806	0.00734492	0	0	739.667	4348.37	HLA-C
regulation of B cell proliferation (GO:0030888)	1/43	0.00429542	0.0100227	0	0	475.143	2589.63	MZB1
type I interferon signaling pathway (GO:0060337)	1/65	0.00648952	0.0116773	0	0	311.469	1569.04	HLA-C
cellular response to type I interferon (GO:0071357)	1/65	0.00648952	0.0116773	0	0	311.469	1569.04	HLA-C
interferon-gamma-mediated signaling pathway (GO:0060333)	1/70	0.00698784	0.0116773	0	0	288.826	1433.61	HLA-C
antigen processing and presentation of exogenous peptide antigen via MHC class I, TAP-dependent (GO:0002479)	1/75	0.00748604	0.0116773	0	0	269.243	1317.87	HLA-C
antigen processing and presentation of exogenous peptide antigen via MHC class I (GO:0042590)	1/78	0.0077849	0.0116773	0	0	258.714	1256.21	HLA-C
regulation of B cell activation (GO:0050864)	1/95	0.00947757	0.0132686	0	0	211.745	986.482	MZB1
cellular response to interferon-gamma (GO:0071346)	1/116	0.0115665	0.0151811	0	0	172.896	771.052	HLA-C
positive regulation of macromolecule biosynthetic process (GO:0010557)	1/142	0.0141498	0.0174792	0	0	140.83	599.661	MZB1
protein complex assembly (GO:0006461)	1/189	0.018811	0.0219462	0	0	105.372	418.677	MZB1
regulation of immune response (GO:0050776)	1/251	0.0249429	0.0275685	0	0	78.992	291.572	HLA-C
cytokine-mediated signaling pathway (GO:0019221)	1/633	0.0622996	0.0654145	0	0	30.6424	85.0572	HLA-C
regulation of cell proliferation (GO:0042127)	1/740	0.0726325	0.0726325	0	0	26.0609	68.3406	MZB1
IgM_UC_NI_up_GO
Term	Overlap	P.value	Adjusted.P.value	Old.P.value	Old.Adjusted.P.value	Odds.Ratio	Combined.Score	Genes
SRP-dependent cotranslational protein targeting to membrane (GO:0006614)	18/89	9.43579e-37	2.80243e-34	0	0	504.532	41851.5	RPL30;RPL32;RPL10;RPS8;RPL34;RPLP1;RPL12;RPL11;RPS14;RPS15A;RPL36;RPL13;RPS20;RPL37;RPL26;RPL39;RPS21;RPS23
cotranslational protein targeting to membrane (GO:0006613)	18/93	2.2625e-36	3.35981e-34	0	0	477.528	39193.9	RPL30;RPL32;RPL10;RPS8;RPL34;RPLP1;RPL12;RPL11;RPS14;RPS15A;RPL36;RPL13;RPS20;RPL37;RPL26;RPL39;RPS21;RPS23
protein targeting to ER (GO:0045047)	18/97	5.20784e-36	5.15576e-34	0	0	453.258	36824	RPL30;RPL32;RPL10;RPS8;RPL34;RPLP1;RPL12;RPL11;RPS14;RPS15A;RPL36;RPL13;RPS20;RPL37;RPL26;RPL39;RPS21;RPS23
viral gene expression (GO:0019080)	18/110	6.14751e-35	4.56453e-33	0	0	388.957	30639.8	RPL30;RPL32;RPL10;RPS8;RPL34;RPLP1;RPL12;RPL11;RPS14;RPS15A;RPL36;RPL13;RPS20;RPL37;RPL26;RPL39;RPS21;RPS23
nuclear-transcribed mRNA catabolic process, nonsense-mediated decay (GO:0000184)	18/112	8.73429e-35	5.14027e-33	0	0	380.643	29851.2	RPL30;RPL32;RPL10;RPS8;RPL34;RPLP1;RPL12;RPL11;RPS14;RPS15A;RPL36;RPL13;RPS20;RPL37;RPL26;RPL39;RPS21;RPS23
viral transcription (GO:0019083)	18/113	1.03844e-34	5.14027e-33	0	0	376.617	29470.3	RPL30;RPL32;RPL10;RPS8;RPL34;RPLP1;RPL12;RPL11;RPS14;RPS15A;RPL36;RPL13;RPS20;RPL37;RPL26;RPL39;RPS21;RPS23
nuclear-transcribed mRNA catabolic process (GO:0000956)	18/174	4.01865e-31	1.49192e-29	0	0	228.646	16002.8	RPL30;RPL32;RPL10;RPS8;RPL34;RPLP1;RPL12;RPL11;RPS14;RPS15A;RPL36;RPL13;RPS20;RPL37;RPL26;RPL39;RPS21;RPS23
peptide biosynthetic process (GO:0043043)	18/174	4.01865e-31	1.49192e-29	0	0	228.646	16002.8	RPL30;RPL32;RPL10;RPS8;RPL34;RPLP1;RPL12;RPL11;RPS14;RPS15A;RPL36;RPL13;RPS20;RPL37;RPL26;RPL39;RPS21;RPS23
rRNA metabolic process (GO:0016072)	18/200	5.50054e-30	1.81518e-28	0	0	195.725	13186.5	RPL30;RPL32;RPL10;RPS8;RPL34;RPLP1;RPL12;RPL11;RPS14;RPS15A;RPL36;RPL13;RPS20;RPL37;RPL26;RPL39;RPS21;RPS23
rRNA processing (GO:0006364)	18/202	6.62634e-30	1.96802e-28	0	0	193.578	13005.8	RPL30;RPL32;RPL10;RPS8;RPL34;RPLP1;RPL12;RPL11;RPS14;RPS15A;RPL36;RPL13;RPS20;RPL37;RPL26;RPL39;RPS21;RPS23
viral process (GO:0016032)	18/220	3.26111e-29	8.80498e-28	0	0	176.168	11555.4	RPL30;RPL32;RPL10;RPS8;RPL34;RPLP1;RPL12;RPL11;RPS14;RPS15A;RPL36;RPL13;RPS20;RPL37;RPL26;RPL39;RPS21;RPS23
ribosome biogenesis (GO:0042254)	18/226	5.38194e-29	1.33203e-27	0	0	171.035	11133	RPL30;RPL32;RPL10;RPS8;RPL34;RPLP1;RPL12;RPL11;RPS14;RPS15A;RPL36;RPL13;RPS20;RPL37;RPL26;RPL39;RPS21;RPS23
ncRNA processing (GO:0034470)	18/227	5.84269e-29	1.33483e-27	0	0	170.208	11065.2	RPL30;RPL32;RPL10;RPS8;RPL34;RPLP1;RPL12;RPL11;RPS14;RPS15A;RPL36;RPL13;RPS20;RPL37;RPL26;RPL39;RPS21;RPS23
translation (GO:0006412)	18/232	8.76094e-29	1.85857e-27	0	0	166.189	10736.6	RPL30;RPL32;RPL10;RPS8;RPL34;RPLP1;RPL12;RPL11;RPS14;RPS15A;RPL36;RPL13;RPS20;RPL37;RPL26;RPL39;RPS21;RPS23
cellular macromolecule biosynthetic process (GO:0034645)	18/367	4.0709e-25	8.06038e-24	0	0	101.207	5683.89	RPL30;RPL32;RPL10;RPS8;RPL34;RPLP1;RPL12;RPL11;RPS14;RPS15A;RPL36;RPL13;RPS20;RPL37;RPL26;RPL39;RPS21;RPS23
cellular protein metabolic process (GO:0044267)	19/484	7.79897e-25	1.44768e-23	0	0	88.5622	4916.15	RPL30;RPL32;RPL10;RPS8;RPL34;RPLP1;RPL12;RPL11;RPS14;RPS15A;RPL36;RPL13;RPS20;TIMP1;RPL37;RPL26;RPL39;RPS21;RPS23
gene expression (GO:0010467)	18/411	3.20382e-24	5.59726e-23	0	0	89.6748	4851.2	RPL30;RPL32;RPL10;RPS8;RPL34;RPLP1;RPL12;RPL11;RPS14;RPS15A;RPL36;RPL13;RPS20;RPL37;RPL26;RPL39;RPS21;RPS23
cytoplasmic translation (GO:0002181)	10/54	1.07492e-19	1.77361e-18	0	0	251.616	10989.8	RPL30;RPL32;RPLP1;RPL11;RPL36;RPS20;RPL26;RPL39;RPS21;RPS23
ribosome assembly (GO:0042255)	4/56	1.0733e-06	1.67773e-05	0	0	63.8462	877.551	RPS14;RPL10;RPL12;RPL11
ribosomal large subunit biogenesis (GO:0042273)	4/63	1.729e-06	2.56756e-05	0	0	56.2514	746.342	RPL10;RPL12;RPL11;RPL26
ribonucleoprotein complex assembly (GO:0022618)	5/156	2.30168e-06	3.25524e-05	0	0	28.5358	370.449	RPS14;RPL10;RPL12;RPL11;RPS23
ribosomal large subunit assembly (GO:0000027)	3/30	9.72684e-06	0.000131312	0	0	88.6444	1023.01	RPL10;RPL12;RPL11
maturation of SSU-rRNA from tricistronic rRNA transcript (SSU-rRNA, 5.8S rRNA, LSU-rRNA) (GO:0000462)	3/35	1.56071e-05	0.000201535	0	0	74.775	827.594	RPS14;RPS8;RPS21
regulation of natural killer cell chemotaxis (GO:2000501)	2/7	3.95183e-05	0.00048904	0	0	307.185	3114.47	CCL4;CCL3
negative regulation by host of viral transcription (GO:0043922)	2/12	0.000123665	0.00146914	0	0	153.554	1381.67	CCL4;CCL3
positive regulation of lymphocyte migration (GO:2000403)	2/17	0.000253724	0.00289831	0	0	102.344	847.329	CCL4;CCL3
negative regulation of viral transcription (GO:0032897)	2/23	0.000469558	0.00516513	0	0	73.0806	560.069	CCL4;CCL3
eosinophil migration (GO:0072677)	2/24	0.000511802	0.00524156	0	0	69.7552	528.575	CCL4;CCL3
eosinophil chemotaxis (GO:0048245)	2/24	0.000511802	0.00524156	0	0	69.7552	528.575	CCL4;CCL3
modulation by host of viral transcription (GO:0043921)	2/27	0.000649191	0.00642699	0	0	61.3754	450.482	CCL4;CCL3
positive regulation of calcium-mediated signaling (GO:0050850)	2/28	0.000698524	0.00669231	0	0	59.0118	428.812	CCL4;CCL3
positive regulation of interleukin-1 beta production (GO:0032731)	2/31	0.000857069	0.00795467	0	0	52.8992	373.574	CCL3;HSPB1
positive regulation of calcium ion transport (GO:0051928)	2/33	0.000971506	0.00874355	0	0	49.4814	343.236	CCL4;CCL3
regulation of calcium-mediated signaling (GO:0050848)	2/41	0.00149838	0.0127148	0	0	39.3156	255.684	CCL4;CCL3
monocyte chemotaxis (GO:0002548)	2/41	0.00149838	0.0127148	0	0	39.3156	255.684	CCL4;CCL3
response to unfolded protein (GO:0006986)	2/43	0.00164719	0.0133126	0	0	37.394	239.646	DNAJB1;HSPB1
lymphocyte chemotaxis (GO:0048247)	2/44	0.00172414	0.0133126	0	0	36.5018	232.262	CCL4;CCL3
myeloid cell differentiation (GO:0030099)	2/44	0.00172414	0.0133126	0	0	36.5018	232.262	RPS14;EVI2B
positive regulation of hydrolase activity (GO:0051345)	3/172	0.00174812	0.0133126	0	0	14.0613	89.2783	DNAJB1;CCL4;CCL3
positive regulation of ion transport (GO:0043270)	2/46	0.00188309	0.0136409	0	0	34.8392	218.61	CCL4;CCL3
maturation of SSU-rRNA (GO:0030490)	2/46	0.00188309	0.0136409	0	0	34.8392	218.61	RPS14;RPS8
positive regulation of tumor necrosis factor production (GO:0032760)	2/47	0.00196508	0.0138959	0	0	34.0632	212.29	CCL3;HSPB1
antimicrobial humoral immune response mediated by antimicrobial peptide (GO:0061844)	2/49	0.00213409	0.0147401	0	0	32.6105	200.545	RPL30;RPL39
negative regulation of programmed cell death (GO:0043069)	4/408	0.00237092	0.0154961	0	0	8.07261	48.7947	RPL10;HSPB1;EVI2B;TPT1
chemokine-mediated signaling pathway (GO:0070098)	2/52	0.00240006	0.0154961	0	0	30.6492	184.884	CCL4;CCL3
regulation of calcium ion transport (GO:0051924)	2/52	0.00240006	0.0154961	0	0	30.6492	184.884	CCL4;CCL3
neutrophil chemotaxis (GO:0030593)	2/53	0.00249203	0.0157475	0	0	30.0468	180.12	CCL4;CCL3
granulocyte chemotaxis (GO:0071621)	2/56	0.00277779	0.0171876	0	0	28.3732	167.008	CCL4;CCL3
neutrophil migration (GO:1990266)	2/58	0.00297647	0.0180411	0	0	27.3571	159.137	CCL4;CCL3
regulation of translation (GO:0006417)	3/213	0.00320605	0.019044	0	0	11.2926	64.85	RPL10;HSPB1;RPL26
positive regulation of leukocyte chemotaxis (GO:0002690)	2/61	0.00328666	0.01914	0	0	25.9622	148.449	CCL4;CCL3
negative regulation of intrinsic apoptotic signaling pathway (GO:2001243)	2/62	0.00339329	0.0193809	0	0	25.5282	145.152	HSPB1;TPT1
response to interferon-gamma (GO:0034341)	2/68	0.00406662	0.0227884	0	0	23.2005	127.717	CCL4;CCL3
negative regulation of apoptotic process (GO:0043066)	4/485	0.00440718	0.0242395	0	0	6.75364	36.6352	RPL10;HSPB1;EVI2B;TPT1
positive regulation of inflammatory response (GO:0050729)	2/73	0.00467124	0.0252247	0	0	21.5612	115.705	CCL4;CCL3
positive regulation of defense response (GO:0031349)	2/74	0.00479685	0.0254405	0	0	21.2607	113.528	CCL4;CCL3
response to interleukin-1 (GO:0070555)	2/76	0.00505275	0.0263275	0	0	20.684	109.373	CCL4;CCL3
positive regulation of cell cycle (GO:0045787)	2/82	0.0058574	0.0299939	0	0	19.1269	98.3133	RPS15A;EVI2B
negative regulation of endopeptidase activity (GO:0010951)	2/83	0.00599686	0.0301876	0	0	18.8898	96.6502	SPINK2;TIMP1
calcium ion homeostasis (GO:0055074)	2/87	0.0065698	0.0325205	0	0	17.9973	90.4412	CCL3;TPT1
divalent metal ion transport (GO:0070838)	2/88	0.0067168	0.0327031	0	0	17.7871	88.9915	CCL3;TPT1
positive regulation of response to external stimulus (GO:0032103)	2/90	0.00701527	0.0336054	0	0	17.3811	86.2045	CCL4;CCL3
cellular metal ion homeostasis (GO:0006875)	2/96	0.00794625	0.0374609	0	0	16.2668	78.6508	CCL3;TPT1
response to tumor necrosis factor (GO:0034612)	2/97	0.00810656	0.0376195	0	0	16.0947	77.4975	CCL4;CCL3
release of sequestered calcium ion into cytosol by sarcoplasmic reticulum (GO:0014808)	1/6	0.00837161	0.0376722	0	0	147.904	707.41	CCL3
positive regulation of granulocyte differentiation (GO:0030854)	1/6	0.00837161	0.0376722	0	0	147.904	707.41	EVI2B
cellular divalent inorganic cation homeostasis (GO:0072503)	2/101	0.00876232	0.0388419	0	0	15.4413	73.1502	CCL3;TPT1
endonucleolytic cleavage in ITS1 to separate SSU-rRNA from 5.8S rRNA and LSU-rRNA from tricistronic rRNA transcript (SSU-rRNA, 5.8S rRNA, LSU-rRNA) (GO:0000447)	1/7	0.00976029	0.0402612	0	0	123.247	570.563	RPS21
negative regulation of membrane protein ectodomain proteolysis (GO:0051045)	1/7	0.00976029	0.0402612	0	0	123.247	570.563	TIMP1
positive regulation of cell migration by vascular endothelial growth factor signaling pathway (GO:0038089)	1/7	0.00976029	0.0402612	0	0	123.247	570.563	HSPB1
granulocyte migration (GO:0097530)	1/7	0.00976029	0.0402612	0	0	123.247	570.563	CCL3
release of sequestered calcium ion into cytosol by endoplasmic reticulum (GO:1903514)	1/7	0.00976029	0.0402612	0	0	123.247	570.563	CCL3
positive regulation of tumor necrosis factor biosynthetic process (GO:0042535)	1/8	0.0111471	0.0447391	0	0	105.635	474.995	HSPB1
regulation of sensory perception (GO:0051931)	1/8	0.0111471	0.0447391	0	0	105.635	474.995	CCL3
cellular response to interferon-gamma (GO:0071346)	2/116	0.0114248	0.0452422	0	0	13.3995	59.922	CCL4;CCL3
calcium ion transport (GO:0006816)	2/118	0.0118036	0.045889	0	0	13.1671	58.4534	CCL3;TPT1
negative regulation of serine-type peptidase activity (GO:1902572)	1/9	0.012532	0.045889	0	0	92.4259	404.776	SPINK2
negative regulation of serine-type endopeptidase activity (GO:1900004)	1/9	0.012532	0.045889	0	0	92.4259	404.776	SPINK2
regulation of sensory perception of pain (GO:0051930)	1/9	0.012532	0.045889	0	0	92.4259	404.776	CCL3
sarcoplasmic reticulum calcium ion transport (GO:0070296)	1/9	0.012532	0.045889	0	0	92.4259	404.776	CCL3
cellular calcium ion homeostasis (GO:0006874)	2/123	0.0127745	0.045889	0	0	12.6198	55.0263	CCL3;TPT1
macrophage migration (GO:1905517)	1/10	0.0139151	0.045889	0	0	82.1523	351.183	CCL3
negative regulation of transcription from RNA polymerase II promoter in response to stress (GO:0097201)	1/10	0.0139151	0.045889	0	0	82.1523	351.183	DNAJB1
positive regulation of calcium ion import (GO:0090280)	1/10	0.0139151	0.045889	0	0	82.1523	351.183	CCL3
T cell chemotaxis (GO:0010818)	1/10	0.0139151	0.045889	0	0	82.1523	351.183	CCL3
regulation of granulocyte differentiation (GO:0030852)	1/10	0.0139151	0.045889	0	0	82.1523	351.183	EVI2B
macrophage chemotaxis (GO:0048246)	1/10	0.0139151	0.045889	0	0	82.1523	351.183	CCL3
negative regulation of inclusion body assembly (GO:0090084)	1/10	0.0139151	0.045889	0	0	82.1523	351.183	DNAJB1
negative regulation of reproductive process (GO:2000242)	1/10	0.0139151	0.045889	0	0	82.1523	351.183	TIMP1
regulation of serine-type endopeptidase activity (GO:1900003)	1/11	0.0152963	0.045889	0	0	73.9333	309.052	SPINK2
regulation of tumor necrosis factor biosynthetic process (GO:0042534)	1/11	0.0152963	0.045889	0	0	73.9333	309.052	HSPB1
regulation of trophoblast cell migration (GO:1901163)	1/11	0.0152963	0.045889	0	0	73.9333	309.052	TIMP1
endonucleolytic cleavage of tricistronic rRNA transcript (SSU-rRNA, 5.8S rRNA, LSU-rRNA) (GO:0000479)	1/11	0.0152963	0.045889	0	0	73.9333	309.052	RPS21
regulation of inclusion body assembly (GO:0090083)	1/11	0.0152963	0.045889	0	0	73.9333	309.052	DNAJB1
stress granule assembly (GO:0034063)	1/11	0.0152963	0.045889	0	0	73.9333	309.052	RPS23
response to sterol (GO:0036314)	1/11	0.0152963	0.045889	0	0	73.9333	309.052	CCL3
negative regulation of protein ubiquitination involved in ubiquitin-dependent protein catabolic process (GO:2000059)	1/11	0.0152963	0.045889	0	0	73.9333	309.052	RPL11
negative regulation of bone mineralization (GO:0030502)	1/11	0.0152963	0.045889	0	0	73.9333	309.052	CCL3
regulation of integrin-mediated signaling pathway (GO:2001044)	1/11	0.0152963	0.045889	0	0	73.9333	309.052	TIMP1
rRNA 3'-end processing (GO:0031125)	1/12	0.0166757	0.0485556	0	0	67.2088	275.14	RPS21
regulation of intrinsic apoptotic signaling pathway in response to DNA damage by p53 class mediator (GO:1902165)	1/12	0.0166757	0.0485556	0	0	67.2088	275.14	RPL26
positive regulation of interleukin-1 production (GO:0032732)	1/12	0.0166757	0.0485556	0	0	67.2088	275.14	HSPB1
regulation of protein kinase activity (GO:0045859)	2/147	0.0178978	0.0501101	0	0	10.5183	42.3159	RPLP1;HSPB1
regulation of interleukin-1 beta production (GO:0032651)	1/13	0.0180531	0.0501101	0	0	61.6049	247.309	HSPB1
regulation of endothelial cell chemotaxis (GO:2001026)	1/13	0.0180531	0.0501101	0	0	61.6049	247.309	HSPB1
negative regulation of ubiquitin-protein transferase activity (GO:0051444)	1/13	0.0180531	0.0501101	0	0	61.6049	247.309	RPL11
positive regulation of endothelial cell chemotaxis (GO:2001028)	1/13	0.0180531	0.0501101	0	0	61.6049	247.309	HSPB1
cellular response to interleukin-1 (GO:0071347)	2/150	0.0185904	0.0511237	0	0	10.3035	41.0607	CCL4;CCL3
positive regulation of DNA damage response, signal transduction by p53 class mediator (GO:0043517)	1/14	0.0194287	0.0524576	0	0	56.8632	224.098	RPL26
negative regulation of biomineral tissue development (GO:0070168)	1/14	0.0194287	0.0524576	0	0	56.8632	224.098	CCL3
response to cholesterol (GO:0070723)	1/15	0.0208025	0.0546756	0	0	52.7989	204.474	CCL3
myeloid cell development (GO:0061515)	1/15	0.0208025	0.0546756	0	0	52.7989	204.474	EVI2B
regulation of fertilization (GO:0080154)	1/15	0.0208025	0.0546756	0	0	52.7989	204.474	SPINK2
T cell migration (GO:0072678)	1/16	0.0221744	0.0562889	0	0	49.2765	187.685	CCL3
lipopolysaccharide-mediated signaling pathway (GO:0031663)	1/16	0.0221744	0.0562889	0	0	49.2765	187.685	CCL3
regulation of intrinsic apoptotic signaling pathway in response to DNA damage (GO:1902229)	1/16	0.0221744	0.0562889	0	0	49.2765	187.685	TPT1
regulation of acrosome reaction (GO:0060046)	1/16	0.0221744	0.0562889	0	0	49.2765	187.685	SPINK2
regulation of inflammatory response (GO:0050727)	2/166	0.0224723	0.0565617	0	0	9.29081	35.263	CCL4;CCL3
cellular response to gamma radiation (GO:0071480)	1/17	0.0235444	0.0587622	0	0	46.1944	173.177	RPL26
negative regulation of oxidative stress-induced intrinsic apoptotic signaling pathway (GO:1902176)	1/18	0.0249126	0.0600374	0	0	43.4749	160.526	HSPB1
regulation of oxidative stress-induced intrinsic apoptotic signaling pathway (GO:1902175)	1/18	0.0249126	0.0600374	0	0	43.4749	160.526	HSPB1
negative regulation of osteoclast differentiation (GO:0045671)	1/18	0.0249126	0.0600374	0	0	43.4749	160.526	CCL3
cellular response to cytokine stimulus (GO:0071345)	3/456	0.025286	0.0600374	0	0	5.1706	19.0149	CCL4;CCL3;TIMP1
regulation of apoptotic process (GO:0042981)	4/815	0.0257403	0.0600374	0	0	3.93773	14.4109	RPL10;HSPB1;EVI2B;TPT1
innate immune response in mucosa (GO:0002227)	1/19	0.026279	0.0600374	0	0	41.0576	149.408	RPL39
negative regulation of proteolysis involved in cellular protein catabolic process (GO:1903051)	1/19	0.026279	0.0600374	0	0	41.0576	149.408	RPL11
maturation of 5.8S rRNA from tricistronic rRNA transcript (SSU-rRNA, 5.8S rRNA, LSU-rRNA) (GO:0000466)	1/19	0.026279	0.0600374	0	0	41.0576	149.408	RPS21
ribosomal small subunit assembly (GO:0000028)	1/19	0.026279	0.0600374	0	0	41.0576	149.408	RPS14
macromolecule biosynthetic process (GO:0009059)	1/19	0.026279	0.0600374	0	0	41.0576	149.408	RPS23
positive regulation of neuron apoptotic process (GO:0043525)	1/19	0.026279	0.0600374	0	0	41.0576	149.408	CCL3
regulation of GTPase activity (GO:0043087)	2/188	0.028306	0.0641746	0	0	8.1828	29.1691	CCL4;CCL3
negative regulation of cell cycle arrest (GO:0071157)	1/21	0.0290061	0.0652638	0	0	36.9481	130.806	EVI2B
positive regulation of GTPase activity (GO:0043547)	2/192	0.0294258	0.0657102	0	0	8.00891	28.2385	CCL4;CCL3
cellular response to tumor necrosis factor (GO:0071356)	2/194	0.0299923	0.0663161	0	0	7.92468	27.7904	CCL4;CCL3
regulation of calcium ion import (GO:0090279)	1/22	0.030367	0.0663161	0	0	35.1869	122.957	CCL3
regulation of membrane protein ectodomain proteolysis (GO:0051043)	1/22	0.030367	0.0663161	0	0	35.1869	122.957	TIMP1
positive regulation of ERK1 and ERK2 cascade (GO:0070374)	2/201	0.0320095	0.0691949	0	0	7.64322	26.3058	CCL4;CCL3
chaperone mediated protein folding requiring cofactor (GO:0051085)	1/24	0.0330831	0.0691949	0	0	32.124	109.502	DNAJB1
negative regulation of proteasomal ubiquitin-dependent protein catabolic process (GO:0032435)	1/24	0.0330831	0.0691949	0	0	32.124	109.502	RPL11
negative regulation of intrinsic apoptotic signaling pathway in response to DNA damage (GO:1902230)	1/24	0.0330831	0.0691949	0	0	32.124	109.502	TPT1
negative regulation of oxidative stress-induced cell death (GO:1903202)	1/24	0.0330831	0.0691949	0	0	32.124	109.502	HSPB1
mucosal immune response (GO:0002385)	1/24	0.0330831	0.0691949	0	0	32.124	109.502	RPL39
cellular response to vascular endothelial growth factor stimulus (GO:0035924)	1/25	0.0344384	0.0700562	0	0	30.784	103.698	HSPB1
positive regulation of interleukin-1 beta secretion (GO:0050718)	1/25	0.0344384	0.0700562	0	0	30.784	103.698	CCL3
regulation of protein ubiquitination involved in ubiquitin-dependent protein catabolic process (GO:2000058)	1/25	0.0344384	0.0700562	0	0	30.784	103.698	RPL11
response to alcohol (GO:0097305)	1/25	0.0344384	0.0700562	0	0	30.784	103.698	CCL3
response to gamma radiation (GO:0010332)	1/26	0.0357919	0.0718256	0	0	29.5511	98.4062	RPL26
negative regulation of catalytic activity (GO:0043086)	1/26	0.0357919	0.0718256	0	0	29.5511	98.4062	TIMP1
negative regulation of myeloid leukocyte differentiation (GO:0002762)	1/27	0.0371435	0.0740377	0	0	28.4131	93.5634	CCL3
negative regulation of response to DNA damage stimulus (GO:2001021)	1/28	0.0384933	0.075712	0	0	27.3594	89.117	TPT1
negative regulation of proteasomal protein catabolic process (GO:1901799)	1/28	0.0384933	0.075712	0	0	27.3594	89.117	RPL11
positive regulation of interleukin-1 secretion (GO:0050716)	1/29	0.0398413	0.0778478	0	0	26.381	85.0219	CCL3
'de novo' posttranslational protein folding (GO:0051084)	1/30	0.0411875	0.0799522	0	0	25.47	81.2396	DNAJB1
anterograde axonal transport (GO:0008089)	1/31	0.0425318	0.0820257	0	0	24.6198	77.7369	HSPB1
negative regulation of transcription from RNA polymerase II promoter (GO:0000122)	3/565	0.0435431	0.082998	0	0	4.14448	12.9888	DNAJB1;RPS14;RPL10
positive regulation of myeloid leukocyte differentiation (GO:0002763)	1/32	0.0438744	0.082998	0	0	23.8244	74.4851	EVI2B
positive regulation of tumor necrosis factor superfamily cytokine production (GO:1903557)	1/32	0.0438744	0.082998	0	0	23.8244	74.4851	CCL3
defense response to bacterium (GO:0042742)	2/241	0.0445107	0.0836689	0	0	6.35114	19.7649	RPL30;RPL39
platelet aggregation (GO:0070527)	1/33	0.0452151	0.0839305	0	0	23.0787	71.4592	HSPB1
negative regulation of multi-organism process (GO:0043901)	1/33	0.0452151	0.0839305	0	0	23.0787	71.4592	TIMP1
regulation of ERK1 and ERK2 cascade (GO:0070372)	2/247	0.0465211	0.085349	0	0	6.19372	19.0014	CCL4;CCL3
regulation of interleukin-1 beta secretion (GO:0050706)	1/34	0.046554	0.085349	0	0	22.3782	68.6372	CCL3
positive regulation of ATPase activity (GO:0032781)	1/35	0.0478911	0.0856846	0	0	21.719	66.0001	DNAJB1
erythrocyte differentiation (GO:0030218)	1/35	0.0478911	0.0856846	0	0	21.719	66.0001	RPS14
antibacterial humoral response (GO:0019731)	1/35	0.0478911	0.0856846	0	0	21.719	66.0001	RPL39
protein kinase B signaling (GO:0043491)	1/35	0.0478911	0.0856846	0	0	21.719	66.0001	CCL3
inflammatory response (GO:0006954)	2/252	0.0482219	0.0857599	0	0	6.06831	18.3988	CCL4;CCL3
regulation of ubiquitin protein ligase activity (GO:1904666)	1/36	0.0492264	0.0870252	0	0	21.0974	63.531	RPL11
regulation of osteoclast differentiation (GO:0045670)	1/37	0.0505598	0.0888537	0	0	20.5103	61.215	CCL3
regulation of cellular amide metabolic process (GO:0034248)	1/38	0.0518915	0.0890855	0	0	19.955	59.0387	RPL10
homotypic cell-cell adhesion (GO:0034109)	1/38	0.0518915	0.0890855	0	0	19.955	59.0387	HSPB1
positive regulation of neuron death (GO:1901216)	1/38	0.0518915	0.0890855	0	0	19.955	59.0387	CCL3
retina homeostasis (GO:0001895)	1/38	0.0518915	0.0890855	0	0	19.955	59.0387	HSPB1
negative regulation of protein catabolic process (GO:0042177)	1/39	0.0532214	0.0908434	0	0	19.4288	56.9905	TIMP1
positive regulation of cytokine biosynthetic process (GO:0042108)	1/40	0.0545495	0.0920522	0	0	18.9297	55.0599	HSPB1
regulation of ATPase activity (GO:0043462)	1/40	0.0545495	0.0920522	0	0	18.9297	55.0599	DNAJB1
negative regulation of proteolysis (GO:0045861)	1/41	0.0558758	0.0937576	0	0	18.4556	53.2374	TIMP1
positive regulation of macromolecule metabolic process (GO:0010604)	2/276	0.056696	0.0945995	0	0	5.53004	15.8715	RPL11;CCL3
regulation of protein modification process (GO:0031399)	1/42	0.0572002	0.0949077	0	0	18.0045	51.5145	HSPB1
cytokine-mediated signaling pathway (GO:0019221)	3/633	0.0575464	0.0949516	0	0	3.68419	10.519	CCL4;CCL3;TIMP1
ribosomal small subunit biogenesis (GO:0042274)	1/44	0.0598438	0.0976573	0	0	17.1654	48.338	RPS14
posttranscriptional regulation of gene expression (GO:0010608)	1/44	0.0598438	0.0976573	0	0	17.1654	48.338	RPL10
positive regulation of blood vessel endothelial cell migration (GO:0043536)	1/45	0.061163	0.0987056	0	0	16.7744	46.8713	HSPB1
negative regulation of ossification (GO:0030279)	1/45	0.061163	0.0987056	0	0	16.7744	46.8713	CCL3
positive regulation of MAPK cascade (GO:0043410)	2/289	0.0614907	0.0987056	0	0	5.27607	14.7143	CCL4;CCL3
mitochondrial electron transport, NADH to ubiquinone (GO:0006120)	1/46	0.0624803	0.0987056	0	0	16.4008	45.4779	MT-ND3
negative regulation of protein modification by small protein conjugation or removal (GO:1903321)	1/46	0.0624803	0.0987056	0	0	16.4008	45.4779	RPL11
cellular response to ionizing radiation (GO:0071479)	1/46	0.0624803	0.0987056	0	0	16.4008	45.4779	RPL26
regulation of cell cycle arrest (GO:0071156)	1/48	0.0651096	0.101777	0	0	15.7013	42.8911	EVI2B
positive regulation of chemotaxis (GO:0050921)	1/48	0.0651096	0.101777	0	0	15.7013	42.8911	HSPB1
regulation of bone mineralization (GO:0030500)	1/50	0.0677318	0.103693	0	0	15.059	40.5417	CCL3
regulation of cellular protein metabolic process (GO:0032268)	1/50	0.0677318	0.103693	0	0	15.059	40.5417	RPL10
negative regulation of protein ubiquitination (GO:0031397)	1/50	0.0677318	0.103693	0	0	15.059	40.5417	RPL11
regulation of blood vessel endothelial cell migration (GO:0043535)	1/50	0.0677318	0.103693	0	0	15.059	40.5417	HSPB1
embryonic organ development (GO:0048568)	1/53	0.0716518	0.109131	0	0	14.188	37.3988	RPL10
negative regulation of cellular component organization (GO:0051129)	1/54	0.072955	0.110549	0	0	13.9196	36.4404	DNAJB1
regulation of cellular catabolic process (GO:0031329)	1/55	0.0742564	0.11195	0	0	13.6612	35.5222	HSPB1
negative regulation of cellular catabolic process (GO:0031330)	1/56	0.075556	0.113334	0	0	13.4121	34.6419	TIMP1
positive regulation of protein binding (GO:0032092)	1/60	0.0807369	0.120497	0	0	12.5003	31.4578	RPL11
regulation of tumor necrosis factor production (GO:0032680)	1/61	0.0820277	0.120708	0	0	12.2914	30.737	CCL3
positive regulation of cellular amide metabolic process (GO:0034250)	1/61	0.0820277	0.120708	0	0	12.2914	30.737	RPL26
DNA damage response, signal transduction by p53 class mediator resulting in cell cycle arrest (GO:0006977)	1/62	0.0833168	0.120708	0	0	12.0893	30.0431	RPL26
second-messenger-mediated signaling (GO:0019932)	1/62	0.0833168	0.120708	0	0	12.0893	30.0431	CCL3
negative regulation of peptidase activity (GO:0010466)	1/62	0.0833168	0.120708	0	0	12.0893	30.0431	TIMP1
regulation of translational initiation (GO:0006446)	1/62	0.0833168	0.120708	0	0	12.0893	30.0431	HSPB1
signal transduction involved in mitotic G1 DNA damage checkpoint (GO:0072431)	1/63	0.0846041	0.121978	0	0	11.8937	29.3747	RPL26
NADH dehydrogenase complex assembly (GO:0010257)	1/64	0.0858897	0.122054	0	0	11.7043	28.7304	MT-ND3
mitochondrial respiratory chain complex I biogenesis (GO:0097031)	1/64	0.0858897	0.122054	0	0	11.7043	28.7304	MT-ND3
mitochondrial respiratory chain complex I assembly (GO:0032981)	1/64	0.0858897	0.122054	0	0	11.7043	28.7304	MT-ND3
defense response to Gram-positive bacterium (GO:0050830)	1/65	0.0871736	0.122704	0	0	11.5208	28.1092	RPL39
regulation of cell division (GO:0051302)	1/65	0.0871736	0.122704	0	0	11.5208	28.1092	EVI2B
cellular response to light stimulus (GO:0071482)	1/66	0.0884557	0.123921	0	0	11.343	27.5097	RPL26
cellular response to UV (GO:0034644)	1/67	0.0897361	0.125125	0	0	11.1706	26.931	RPL26
regulation of endopeptidase activity (GO:0052548)	1/68	0.0910147	0.126315	0	0	11.0033	26.372	TIMP1
positive regulation of gene expression (GO:0010628)	3/771	0.0916919	0.126315	0	0	3.00062	7.16946	RPL11;CCL3;RPL26
response to organic cyclic compound (GO:0014070)	1/69	0.0922917	0.126315	0	0	10.841	25.8319	CCL3
positive regulation of endothelial cell migration (GO:0010595)	1/70	0.0935669	0.126315	0	0	10.6833	25.3096	HSPB1
negative regulation of developmental process (GO:0051093)	1/70	0.0935669	0.126315	0	0	10.6833	25.3096	TIMP1
vascular endothelial growth factor receptor signaling pathway (GO:0048010)	1/70	0.0935669	0.126315	0	0	10.6833	25.3096	HSPB1
calcium-mediated signaling (GO:0019722)	1/70	0.0935669	0.126315	0	0	10.6833	25.3096	CCL3
defense response to Gram-negative bacterium (GO:0050829)	1/71	0.0948403	0.127455	0	0	10.5302	24.8044	RPL30
negative regulation of ubiquitin protein ligase activity (GO:1904667)	1/77	0.102445	0.136892	0	0	9.69591	22.0914	RPL11
extracellular matrix disassembly (GO:0022617)	1/78	0.103706	0.136892	0	0	9.5695	21.6863	TIMP1
positive regulation of translation (GO:0045727)	1/78	0.103706	0.136892	0	0	9.5695	21.6863	RPL26
regulation of cellular response to heat (GO:1900034)	1/78	0.103706	0.136892	0	0	9.5695	21.6863	DNAJB1
positive regulation of binding (GO:0051099)	1/81	0.10748	0.140624	0	0	9.20926	20.5408	RPL11
negative regulation of cell cycle process (GO:0010948)	1/81	0.10748	0.140624	0	0	9.20926	20.5408	EVI2B
DNA damage response, signal transduction by p53 class mediator (GO:0030330)	1/82	0.108735	0.141023	0	0	9.09511	20.1806	RPL26
positive regulation of cell cycle arrest (GO:0071158)	1/82	0.108735	0.141023	0	0	9.09511	20.1806	RPL26
mitochondrial ATP synthesis coupled electron transport (GO:0042775)	1/85	0.112489	0.145257	0	0	8.76896	19.1593	MT-ND3
regulation of proteasomal ubiquitin-dependent protein catabolic process (GO:0032434)	1/88	0.116227	0.149435	0	0	8.4653	18.2191	RPL11
regulation of intracellular signal transduction (GO:1902531)	2/422	0.117326	0.149736	0	0	3.58095	7.67326	RPL11;HSPB1
regulation of neuron apoptotic process (GO:0043523)	1/89	0.11747	0.149736	0	0	8.36869	17.9222	CCL3
positive regulation of cell proliferation (GO:0008284)	2/424	0.118244	0.150078	0	0	3.56362	7.60835	RPS15A;TIMP1
positive regulation of cellular protein metabolic process (GO:0032270)	1/91	0.11995	0.150317	0	0	8.18189	17.3512	RPL26
cellular response to lipopolysaccharide (GO:0071222)	1/91	0.11995	0.150317	0	0	8.18189	17.3512	CCL3
negative regulation of kinase activity (GO:0033673)	1/91	0.11995	0.150317	0	0	8.18189	17.3512	HSPB1
regulation of transcription from RNA polymerase II promoter in response to stress (GO:0043618)	1/93	0.122424	0.152773	0	0	8.00322	16.8089	DNAJB1
respiratory electron transport chain (GO:0022904)	1/94	0.123658	0.153667	0	0	7.91677	16.5479	MT-ND3
protein localization to nucleus (GO:0034504)	1/96	0.126122	0.156076	0	0	7.74932	16.045	RPL11
protein localization to organelle (GO:0033365)	1/97	0.127351	0.156295	0	0	7.66821	15.8027	RPL11
mitochondrial respiratory chain complex assembly (GO:0033108)	1/97	0.127351	0.156295	0	0	7.66821	15.8027	MT-ND3
response to UV (GO:0009411)	1/98	0.128579	0.157152	0	0	7.58877	15.5662	RPL26
positive regulation of angiogenesis (GO:0045766)	1/103	0.134692	0.163949	0	0	7.21496	14.4643	HSPB1
regulation of cellular response to stress (GO:0080135)	1/104	0.13591	0.164086	0	0	7.14455	14.2588	DNAJB1
positive regulation of vasculature development (GO:1904018)	1/104	0.13591	0.164086	0	0	7.14455	14.2588	HSPB1
negative regulation of protein kinase activity (GO:0006469)	1/109	0.141974	0.170713	0	0	6.81207	13.2979	HSPB1
positive regulation of intracellular signal transduction (GO:1902533)	2/479	0.144164	0.172222	0	0	3.14385	6.08902	CCL4;CCL3
regulation of protein binding (GO:0043393)	1/111	0.144388	0.172222	0	0	6.68754	12.9421	RPL11
positive regulation of kinase activity (GO:0033674)	1/113	0.146795	0.174393	0	0	6.56746	12.6011	RPLP1
regulation of phosphorylation (GO:0042325)	1/119	0.153978	0.182198	0	0	6.23164	11.659	HSPB1
negative regulation of cell migration (GO:0030336)	1/121	0.15636	0.184281	0	0	6.12716	11.3695	TIMP1
negative regulation of macromolecule metabolic process (GO:0010605)	1/124	0.15992	0.186993	0	0	5.97681	10.956	CCL3
platelet degranulation (GO:0002576)	1/124	0.15992	0.186993	0	0	5.97681	10.956	TIMP1
negative regulation of multicellular organismal process (GO:0051241)	1/125	0.161103	0.187638	0	0	5.92832	10.8234	TIMP1
cytoskeleton organization (GO:0007010)	1/126	0.162285	0.188276	0	0	5.88059	10.6933	CCL3
positive regulation of protein kinase B signaling (GO:0051897)	1/127	0.163465	0.188478	0	0	5.83363	10.5656	CCL3
positive regulation of cellular process (GO:0048522)	2/519	0.163728	0.188478	0	0	2.89466	5.23803	RPS15A;TIMP1
regulation of mRNA stability (GO:0043488)	1/128	0.164644	0.1888	0	0	5.7874	10.4403	HSPB1
protein targeting (GO:0006605)	1/133	0.170513	0.194032	0	0	5.56678	9.84731	RPL11
cellular response to organic substance (GO:0071310)	1/133	0.170513	0.194032	0	0	5.56678	9.84731	CCL3
cellular response to organic cyclic compound (GO:0071407)	1/135	0.17285	0.19594	0	0	5.48314	9.62474	CCL3
regulation of signal transduction by p53 class mediator (GO:1901796)	1/138	0.176343	0.198385	0	0	5.36226	9.30527	RPL11
response to cytokine (GO:0034097)	1/138	0.176343	0.198385	0	0	5.36226	9.30527	TIMP1
cellular response to growth factor stimulus (GO:0071363)	1/139	0.177504	0.198938	0	0	5.32313	9.20244	HSPB1
positive regulation of macromolecule biosynthetic process (GO:0010557)	1/142	0.180978	0.202069	0	0	5.20909	8.90432	RPL26
regulated exocytosis (GO:0045055)	1/148	0.187883	0.208994	0	0	4.99496	8.35125	TIMP1
protein stabilization (GO:0050821)	1/152	0.192455	0.213281	0	0	4.86166	8.01149	RPL11
positive regulation of cellular biosynthetic process (GO:0031328)	1/159	0.200398	0.221257	0	0	4.64463	7.46602	RPL26
regulation of protein kinase B signaling (GO:0051896)	1/163	0.204902	0.225392	0	0	4.52904	7.17953	CCL3
positive regulation of protein kinase activity (GO:0045860)	1/172	0.214948	0.23557	0	0	4.28872	6.5933	RPLP1
regulation of angiogenesis (GO:0045765)	1/177	0.220476	0.24074	0	0	4.16582	6.29859	HSPB1
negative regulation of protein phosphorylation (GO:0001933)	1/178	0.221577	0.241056	0	0	4.14208	6.24206	HSPB1
positive regulation of cell motility (GO:2000147)	1/179	0.222676	0.241368	0	0	4.1186	6.18629	CCL3
regulation of autophagy (GO:0010506)	1/203	0.248621	0.268511	0	0	3.62486	5.04517	HSPB1
regulation of I-kappaB kinase/NF-kappaB signaling (GO:0043122)	1/204	0.249684	0.268682	0	0	3.60682	5.00468	HSPB1
regulation of cell cycle (GO:0051726)	1/215	0.261279	0.280144	0	0	3.41952	4.58957	RPS15A
positive regulation of cell migration (GO:0030335)	1/221	0.26753	0.285814	0	0	3.32525	4.38442	CCL3
extracellular matrix organization (GO:0030198)	1/229	0.275786	0.293578	0	0	3.20728	4.13139	TIMP1
regulation of cell proliferation (GO:0042127)	2/740	0.277691	0.294551	0	0	2.00479	2.56864	RPS15A;TIMP1
regulation of signal transduction (GO:0009966)	1/233	0.27988	0.295816	0	0	3.15134	4.0129	TIMP1
regulation of protein phosphorylation (GO:0001932)	1/261	0.307921	0.324299	0	0	2.80798	3.30755	HSPB1
regulation of programmed cell death (GO:0043067)	1/268	0.314764	0.330336	0	0	2.73339	3.15961	TPT1
negative regulation of transcription, DNA-templated (GO:0045892)	2/813	0.315966	0.330429	0	0	1.81741	2.09388	RPS14;RPL10
MAPK cascade (GO:0000165)	1/278	0.324428	0.338089	0	0	2.63337	2.96436	CCL3
positive regulation of apoptotic process (GO:0043065)	1/307	0.351716	0.365244	0	0	2.3803	2.48724	CCL3
regulation of cell migration (GO:0030334)	1/316	0.359967	0.372509	0	0	2.31123	2.36148	CCL3
intracellular protein transport (GO:0006886)	1/347	0.387617	0.39973	0	0	2.10083	1.99104	RPL11
post-translational protein modification (GO:0043687)	1/357	0.396288	0.407258	0	0	2.04078	1.88898	TIMP1
organelle assembly (GO:0070925)	1/376	0.412437	0.422393	0	0	1.93551	1.71422	RPS23
transmembrane receptor protein tyrosine kinase signaling pathway (GO:0007169)	1/396	0.428987	0.437452	0	0	1.83563	1.55355	HSPB1
regulation of gene expression (GO:0010468)	2/1037	0.430087	0.437452	0	0	1.40743	1.18754	RPL11;CCL3
positive regulation of protein phosphorylation (GO:0001934)	1/412	0.441902	0.447935	0	0	1.76273	1.43956	RPLP1
negative regulation of gene expression (GO:0010629)	1/618	0.584989	0.590958	0	0	1.16183	0.622931	CCL3
regulation of cellular macromolecule biosynthetic process (GO:2000112)	1/631	0.592718	0.596737	0	0	1.1371	0.594742	RPL10
regulation of transcription from RNA polymerase II promoter (GO:0006357)	2/1478	0.623308	0.625414	0	0	0.963936	0.455667	RPS14;RPL10
cellular protein modification process (GO:0006464)	1/1001	0.762759	0.762759	0	0	0.702667	0.190291	TIMP1
Immature Goblet_UC_I_up_GO
Term	Overlap	P.value	Adjusted.P.value	Old.P.value	Old.Adjusted.P.value	Odds.Ratio	Combined.Score	Genes
response to peptide (GO:1901652)	3/34	3.00277e-06	0.000400319	0	0	137.917	1753.75	REG3A;REG1B;REG1A
response to peptide hormone (GO:0043434)	3/40	4.9422e-06	0.000400319	0	0	115.517	1411.36	REG3A;REG1B;REG1A
antimicrobial humoral immune response mediated by antimicrobial peptide (GO:0061844)	3/49	9.17271e-06	0.000495326	0	0	92.8742	1077.27	REG3A;REG1B;REG1A
positive regulation of cell proliferation (GO:0008284)	5/424	2.09687e-05	0.000849232	0	0	19.4551	209.579	CD74;REG3A;REG1B;REG1A;S100A6
positive regulation of fibroblast proliferation (GO:0048146)	2/28	0.000253724	0.00822067	0	0	102.344	847.329	CD74;S100A6
regulation of fibroblast proliferation (GO:0048145)	2/46	0.000688505	0.0185896	0	0	60.4212	439.926	CD74;S100A6
antigen processing and presentation of exogenous peptide antigen (GO:0002478)	2/97	0.00301943	0.0537099	0	0	27.913	161.97	CD74;HLA-DMA
antigen processing and presentation of exogenous peptide antigen via MHC class II (GO:0019886)	2/97	0.00301943	0.0537099	0	0	27.913	161.97	CD74;HLA-DMA
antigen processing and presentation of peptide antigen via MHC class II (GO:0002495)	2/98	0.0030808	0.0537099	0	0	27.6208	159.719	CD74;HLA-DMA
negative regulation of keratinocyte differentiation (GO:0045617)	1/6	0.00508974	0.0537099	0	0	249.725	1318.68	REG3A
positive regulation of myeloid leukocyte cytokine production involved in immune response (GO:0061081)	1/6	0.00508974	0.0537099	0	0	249.725	1318.68	CD74
positive regulation of keratinocyte proliferation (GO:0010838)	1/7	0.00593566	0.0537099	0	0	208.094	1066.85	REG3A
negative regulation of epidermal cell differentiation (GO:0045605)	1/7	0.00593566	0.0537099	0	0	208.094	1066.85	REG3A
positive regulation of monocyte differentiation (GO:0045657)	1/8	0.00678091	0.0537099	0	0	178.357	890.652	CD74
immunoglobulin mediated immune response (GO:0016064)	1/8	0.00678091	0.0537099	0	0	178.357	890.652	CD74
B cell mediated immunity (GO:0019724)	1/8	0.00678091	0.0537099	0	0	178.357	890.652	CD74
positive regulation of viral entry into host cell (GO:0046598)	1/8	0.00678091	0.0537099	0	0	178.357	890.652	CD74
neutrophil degranulation (GO:0043312)	3/479	0.00722919	0.0537099	0	0	8.78166	43.2903	SERPINA1;LCN2;LYZ
neutrophil activation involved in immune response (GO:0002283)	3/483	0.00739662	0.0537099	0	0	8.7067	42.7214	SERPINA1;LCN2;LYZ
cellular protein metabolic process (GO:0044267)	3/484	0.00743884	0.0537099	0	0	8.68815	42.581	MRPL52;SERPINA1;LYZ
neutrophil mediated immunity (GO:0002446)	3/487	0.00756637	0.0537099	0	0	8.63297	42.1638	SERPINA1;LCN2;LYZ
regulation of macrophage cytokine production (GO:0010935)	1/9	0.00762547	0.0537099	0	0	156.055	760.963	CD74
regulation of leukocyte activation (GO:0002694)	1/9	0.00762547	0.0537099	0	0	156.055	760.963	CD74
positive regulation of cellular process (GO:0048522)	3/519	0.00900862	0.0540513	0	0	8.0843	38.0736	REG3A;REG1B;REG1A
negative regulation of intrinsic apoptotic signaling pathway in response to DNA damage by p53 class mediator (GO:1902166)	1/11	0.00931258	0.0540513	0	0	124.831	583.759	CD74
negative regulation of peptide secretion (GO:0002792)	1/11	0.00931258	0.0540513	0	0	124.831	583.759	CD74
regulation of intrinsic apoptotic signaling pathway in response to DNA damage by p53 class mediator (GO:1902165)	1/12	0.0101551	0.0540513	0	0	113.477	520.835	CD74
cell wall macromolecule catabolic process (GO:0016998)	1/12	0.0101551	0.0540513	0	0	113.477	520.835	LYZ
negative regulation of DNA damage response, signal transduction by p53 class mediator (GO:0043518)	1/12	0.0101551	0.0540513	0	0	113.477	520.835	CD74
prostanoid biosynthetic process (GO:0046457)	1/13	0.010997	0.0540513	0	0	104.016	469.124	CD74
positive regulation of response to cytokine stimulus (GO:0060760)	1/14	0.0118382	0.0540513	0	0	96.0096	425.939	CD74
negative regulation of intrinsic apoptotic signaling pathway by p53 class mediator (GO:1902254)	1/14	0.0118382	0.0540513	0	0	96.0096	425.939	CD74
regulation of monocyte differentiation (GO:0045655)	1/14	0.0118382	0.0540513	0	0	96.0096	425.939	CD74
negative regulation of secretion (GO:0051048)	1/14	0.0118382	0.0540513	0	0	96.0096	425.939	CD74
regulation of peptide secretion (GO:0002791)	1/15	0.0126787	0.0540513	0	0	89.1473	389.38	CD74
negative regulation of insulin secretion (GO:0046676)	1/15	0.0126787	0.0540513	0	0	89.1473	389.38	FAM3D
positive regulation of response to wounding (GO:1903036)	1/15	0.0126787	0.0540513	0	0	89.1473	389.38	REG3A
negative regulation of signal transduction by p53 class mediator (GO:1901797)	1/15	0.0126787	0.0540513	0	0	89.1473	389.38	CD74
sialylation (GO:0097503)	1/16	0.0135186	0.0547502	0	0	83.2	358.067	ST3GAL4
negative regulation of peptide hormone secretion (GO:0090278)	1/16	0.0135186	0.0547502	0	0	83.2	358.067	FAM3D
prostaglandin biosynthetic process (GO:0001516)	1/18	0.0151962	0.0586141	0	0	73.4044	307.323	CD74
regulation of keratinocyte proliferation (GO:0010837)	1/18	0.0151962	0.0586141	0	0	73.4044	307.323	REG3A
protein heterotetramerization (GO:0051290)	1/19	0.0160341	0.0604074	0	0	69.3229	286.514	CD74
regulation of macrophage activation (GO:0043030)	1/21	0.0177077	0.0651966	0	0	62.3844	251.643	CD74
negative regulation of intrinsic apoptotic signaling pathway in response to DNA damage (GO:1902230)	1/24	0.0202132	0.066879	0	0	54.2391	211.61	CD74
macromolecule modification (GO:0043412)	1/24	0.0202132	0.066879	0	0	54.2391	211.61	ST3GAL4
positive regulation of neutrophil chemotaxis (GO:0090023)	1/24	0.0202132	0.066879	0	0	54.2391	211.61	CD74
positive regulation of neutrophil migration (GO:1902624)	1/25	0.021047	0.066879	0	0	51.9766	200.681	CD74
regulation of DNA damage response, signal transduction by p53 class mediator (GO:0043516)	1/25	0.021047	0.066879	0	0	51.9766	200.681	CD74
prostaglandin metabolic process (GO:0006693)	1/25	0.021047	0.066879	0	0	51.9766	200.681	CD74
positive regulation of granulocyte chemotaxis (GO:0071624)	1/26	0.0218802	0.066879	0	0	49.895	190.707	CD74
positive regulation of wound healing (GO:0090303)	1/26	0.0218802	0.066879	0	0	49.895	190.707	REG3A
regulation of viral entry into host cell (GO:0046596)	1/26	0.0218802	0.066879	0	0	49.895	190.707	CD74
regulation of cell proliferation (GO:0042127)	3/740	0.0232874	0.0669296	0	0	5.59585	21.0395	REG3A;REG1B;REG1A
negative regulation of response to DNA damage stimulus (GO:2001021)	1/28	0.0235444	0.0669296	0	0	46.1944	173.177	CD74
regulation of keratinocyte differentiation (GO:0045616)	1/29	0.0243756	0.0669296	0	0	44.5424	165.438	REG3A
regulation of neutrophil chemotaxis (GO:0090022)	1/29	0.0243756	0.0669296	0	0	44.5424	165.438	CD74
carbohydrate derivative biosynthetic process (GO:1901137)	1/29	0.0243756	0.0669296	0	0	44.5424	165.438	ST3GAL4
keratan sulfate biosynthetic process (GO:0018146)	1/29	0.0243756	0.0669296	0	0	44.5424	165.438	ST3GAL4
positive regulation of B cell proliferation (GO:0030890)	1/30	0.0252061	0.0680564	0	0	43.0043	158.285	CD74
positive regulation of myeloid leukocyte differentiation (GO:0002763)	1/32	0.026865	0.070007	0	0	40.2258	145.494	CD74
oligosaccharide biosynthetic process (GO:0009312)	1/33	0.0276935	0.070007	0	0	38.9668	139.757	ST3GAL4
positive regulation of cytokine-mediated signaling pathway (GO:0001961)	1/33	0.0276935	0.070007	0	0	38.9668	139.757	CD74
positive regulation of chemokine production (GO:0032722)	1/34	0.0285214	0.070007	0	0	37.7841	134.402	CD74
regulation of wound healing (GO:0061041)	1/34	0.0285214	0.070007	0	0	37.7841	134.402	REG3A
keratan sulfate metabolic process (GO:0042339)	1/34	0.0285214	0.070007	0	0	37.7841	134.402	ST3GAL4
carbohydrate biosynthetic process (GO:0016051)	1/36	0.030175	0.0729605	0	0	35.6214	124.701	ST3GAL4
retina homeostasis (GO:0001895)	1/38	0.031826	0.0758208	0	0	33.6926	116.154	LYZ
cognition (GO:0050890)	1/40	0.0334744	0.078592	0	0	31.9615	108.573	ST3GAL4
glycolipid biosynthetic process (GO:0009247)	1/42	0.0351201	0.0801332	0	0	30.3994	101.807	ST3GAL4
negative regulation of protein secretion (GO:0050709)	1/42	0.0351201	0.0801332	0	0	30.3994	101.807	FAM3D
regulation of B cell proliferation (GO:0030888)	1/43	0.035942	0.0804816	0	0	29.6741	98.6916	CD74
protein N-linked glycosylation via asparagine (GO:0018279)	1/44	0.0367632	0.0804816	0	0	28.9826	95.7369	ST3GAL4
positive regulation of viral life cycle (GO:1903902)	1/44	0.0367632	0.0804816	0	0	28.9826	95.7369	CD74
peptidyl-asparagine modification (GO:0018196)	1/45	0.0375837	0.0811796	0	0	28.3224	92.9311	ST3GAL4
cellular macromolecule biosynthetic process (GO:0034645)	2/367	0.0380843	0.0811796	0	0	7.16639	23.4194	MRPL52;ST3GAL4
heterophilic cell-cell adhesion via plasma membrane cell adhesion molecules (GO:0007157)	1/47	0.0392229	0.0825209	0	0	27.0883	87.7254	REG3A
glycoprotein metabolic process (GO:0009100)	1/48	0.0400415	0.083163	0	0	26.5106	85.307	ST3GAL4
protein heterooligomerization (GO:0051291)	1/49	0.0408594	0.0837876	0	0	25.957	83.0007	CD74
wound healing (GO:0042060)	1/50	0.0416767	0.0843952	0	0	25.426	80.7992	TFF1
cellular iron ion homeostasis (GO:0006879)	1/56	0.0465665	0.0931331	0	0	22.6455	69.4507	LCN2
membrane lipid biosynthetic process (GO:0046467)	1/60	0.0498134	0.0958779	0	0	21.1059	63.3066	ST3GAL4
negative regulation of peptidase activity (GO:0010466)	1/62	0.0514329	0.0958779	0	0	20.4119	60.5718	SERPINA1
iron ion homeostasis (GO:0055072)	1/63	0.0522417	0.0958779	0	0	20.0817	59.2785	LCN2
vesicle targeting, rough ER to cis-Golgi (GO:0048207)	1/63	0.0522417	0.0958779	0	0	20.0817	59.2785	SERPINA1
vesicle coating (GO:0006901)	1/63	0.0522417	0.0958779	0	0	20.0817	59.2785	SERPINA1
COPII vesicle coating (GO:0048208)	1/63	0.0522417	0.0958779	0	0	20.0817	59.2785	SERPINA1
oligosaccharide metabolic process (GO:0009311)	1/63	0.0522417	0.0958779	0	0	20.0817	59.2785	ST3GAL4
defense response to Gram-positive bacterium (GO:0050830)	1/65	0.0538573	0.0958779	0	0	19.4521	56.8278	LYZ
O-glycan processing (GO:0016266)	1/65	0.0538573	0.0958779	0	0	19.4521	56.8278	ST3GAL4
glycolipid metabolic process (GO:0006664)	1/65	0.0538573	0.0958779	0	0	19.4521	56.8278	ST3GAL4
regulation of endopeptidase activity (GO:0052548)	1/68	0.0562759	0.098029	0	0	18.5784	53.459	SERPINA1
COPII-coated vesicle budding (GO:0090114)	1/68	0.0562759	0.098029	0	0	18.5784	53.459	SERPINA1
defense response to Gram-negative bacterium (GO:0050829)	1/71	0.0586887	0.10008	0	0	17.7795	50.4138	LYZ
positive regulation of lymphocyte proliferation (GO:0050671)	1/71	0.0586887	0.10008	0	0	17.7795	50.4138	CD74
glycoprotein biosynthetic process (GO:0009101)	1/72	0.0594916	0.100392	0	0	17.5282	49.4631	ST3GAL4
protein N-linked glycosylation (GO:0006487)	1/73	0.060294	0.100697	0	0	17.2839	48.5421	ST3GAL4
negative regulation of endopeptidase activity (GO:0010951)	1/83	0.0682818	0.112874	0	0	15.1684	40.7138	SERPINA1
regulation of peptidyl-tyrosine phosphorylation (GO:0050730)	1/85	0.0698717	0.114335	0	0	14.8058	39.3997	CD74
mitochondrial translational elongation (GO:0070125)	1/87	0.071459	0.115764	0	0	14.46	38.1547	MRPL52
mitochondrial translational termination (GO:0070126)	1/89	0.0730438	0.116129	0	0	14.13	36.9738	MRPL52
regulation of cytokine-mediated signaling pathway (GO:0001959)	1/90	0.0738352	0.116129	0	0	13.9705	36.406	CD74
protein tetramerization (GO:0051262)	1/90	0.0738352	0.116129	0	0	13.9705	36.406	CD74
cellular transition metal ion homeostasis (GO:0046916)	1/93	0.0762057	0.118705	0	0	13.5129	34.7865	LCN2
axon development (GO:0061564)	1/94	0.0769946	0.118792	0	0	13.3669	34.2731	S100A6
translational termination (GO:0006415)	1/96	0.0785705	0.120079	0	0	13.0842	33.2831	MRPL52
cell morphogenesis involved in neuron differentiation (GO:0048667)	1/97	0.0793575	0.120149	0	0	12.9473	32.8057	S100A6
regulation of insulin secretion (GO:0050796)	1/98	0.0801438	0.120216	0	0	12.8131	32.3395	FAM3D
glycosaminoglycan biosynthetic process (GO:0006024)	1/99	0.0809295	0.120281	0	0	12.6818	31.8842	ST3GAL4
regulation of kinase activity (GO:0043549)	1/101	0.0824991	0.121499	0	0	12.4269	31.0047	CD74
translational elongation (GO:0006414)	1/105	0.0856306	0.124974	0	0	11.9465	29.3611	MRPL52
mitochondrial translation (GO:0032543)	1/107	0.0871926	0.125002	0	0	11.7199	28.5924	MRPL52
positive regulation of epithelial cell proliferation (GO:0050679)	1/107	0.0871926	0.125002	0	0	11.7199	28.5924	REG3A
positive regulation of kinase activity (GO:0033674)	1/113	0.0918636	0.130543	0	0	11.0887	26.4738	CD74
protein O-linked glycosylation (GO:0006493)	1/115	0.0934156	0.131542	0	0	10.8931	25.8242	ST3GAL4
positive regulation of peptidyl-tyrosine phosphorylation (GO:0050731)	1/116	0.0941906	0.131542	0	0	10.7978	25.5092	CD74
positive regulation of B cell activation (GO:0050871)	1/119	0.096512	0.13356	0	0	10.5217	24.6007	CD74
macromolecular complex assembly (GO:0065003)	1/120	0.0972846	0.13356	0	0	10.4328	24.3096	CD74
sulfur compound biosynthetic process (GO:0044272)	1/122	0.0988279	0.134539	0	0	10.2593	23.7439	ST3GAL4
platelet degranulation (GO:0002576)	1/124	0.100369	0.135408	0	0	10.0915	23.1993	SERPINA1
negative regulation of multicellular organismal process (GO:0051241)	1/125	0.101138	0.135408	0	0	10.0096	22.9346	REG3A
protein glycosylation (GO:0006486)	1/130	0.104976	0.139394	0	0	9.61919	21.6819	ST3GAL4
positive regulation of transferase activity (GO:0051347)	1/137	0.110323	0.145304	0	0	9.12086	20.1055	CD74
cell-cell adhesion via plasma-membrane adhesion molecules (GO:0098742)	1/142	0.114124	0.149098	0	0	8.79521	19.0897	REG3A
regulated exocytosis (GO:0045055)	1/148	0.118666	0.153791	0	0	8.43367	17.9759	SERPINA1
positive regulation of protein modification process (GO:0031401)	1/163	0.129923	0.164433	0	0	7.64699	15.6061	CD74
positive regulation of I-kappaB kinase/NF-kappaB signaling (GO:0043123)	1/163	0.129923	0.164433	0	0	7.64699	15.6061	CD74
neuron projection morphogenesis (GO:0048812)	1/163	0.129923	0.164433	0	0	7.64699	15.6061	S100A6
peptide biosynthetic process (GO:0043043)	1/174	0.138092	0.173417	0	0	7.15679	14.1693	MRPL52
ER to Golgi vesicle-mediated transport (GO:0006888)	1/180	0.142517	0.177152	0	0	6.9148	13.4721	SERPINA1
organonitrogen compound biosynthetic process (GO:1901566)	1/181	0.143253	0.177152	0	0	6.87604	13.3612	ST3GAL4
protein complex assembly (GO:0006461)	1/189	0.149115	0.183005	0	0	6.58078	12.5235	SERPINA1
positive regulation of ERK1 and ERK2 cascade (GO:0070374)	1/201	0.157838	0.192007	0	0	6.18219	11.4135	CD74
regulation of MAPK cascade (GO:0043408)	1/203	0.159284	0.192007	0	0	6.12036	11.2435	CD74
regulation of I-kappaB kinase/NF-kappaB signaling (GO:0043122)	1/204	0.160006	0.192007	0	0	6.0899	11.16	CD74
positive regulation of signal transduction (GO:0009967)	1/206	0.161448	0.192313	0	0	6.02988	10.9959	CD74
positive regulation of phosphorylation (GO:0042327)	1/208	0.162888	0.192612	0	0	5.97101	10.8356	CD74
axonogenesis (GO:0007409)	1/223	0.173612	0.203805	0	0	5.56334	9.74104	S100A6
translation (GO:0006412)	1/232	0.179985	0.209766	0	0	5.34416	9.16461	MRPL52
defense response to bacterium (GO:0042742)	1/241	0.186311	0.215588	0	0	5.14141	8.63931	LYZ
regulation of ERK1 and ERK2 cascade (GO:0070372)	1/247	0.190503	0.218875	0	0	5.01448	8.31446	CD74
inflammatory response (GO:0006954)	1/252	0.19398	0.221302	0	0	4.91335	8.05788	LYZ
regulation of protein phosphorylation (GO:0001932)	1/261	0.200205	0.226806	0	0	4.74111	7.62566	CD74
Golgi vesicle transport (GO:0048193)	1/271	0.207068	0.232448	0	0	4.56319	7.1857	SERPINA1
cellular protein modification process (GO:0006464)	2/1001	0.208055	0.232448	0	0	2.53373	3.97784	SERPINA1;ST3GAL4
positive regulation of MAPK cascade (GO:0043410)	1/289	0.219282	0.243313	0	0	4.27409	6.48549	CD74
protein transport (GO:0015031)	1/326	0.243835	0.267615	0	0	3.78038	5.33512	CD74
cellular protein localization (GO:0034613)	1/327	0.244488	0.267615	0	0	3.7686	5.3084	CD74
intracellular protein transport (GO:0006886)	1/347	0.257445	0.279907	0	0	3.54715	4.8133	CD74
post-translational protein modification (GO:0043687)	1/357	0.263845	0.284952	0	0	3.44575	4.5911	SERPINA1
negative regulation of programmed cell death (GO:0043069)	1/408	0.295683	0.315662	0	0	3.00614	3.66288	CD74
gene expression (GO:0010467)	1/411	0.297515	0.315662	0	0	2.98369	3.6171	MRPL52
positive regulation of protein phosphorylation (GO:0001934)	1/412	0.298125	0.315662	0	0	2.97628	3.60202	CD74
cellular response to cytokine stimulus (GO:0071345)	1/456	0.324461	0.341317	0	0	2.68242	3.0193	LCN2
positive regulation of intracellular signal transduction (GO:1902533)	1/479	0.337855	0.353113	0	0	2.55034	2.76747	CD74
negative regulation of apoptotic process (GO:0043066)	1/485	0.341308	0.354435	0	0	2.51795	2.70672	CD74
positive regulation of nucleic acid-templated transcription (GO:1903508)	1/502	0.350999	0.362177	0	0	2.43039	2.54455	CD74
cytokine-mediated signaling pathway (GO:0019221)	1/633	0.421299	0.431965	0	0	1.91367	1.6542	LCN2
positive regulation of gene expression (GO:0010628)	1/771	0.487568	0.496768	0	0	1.5595	1.12023	CD74
regulation of apoptotic process (GO:0042981)	1/815	0.507149	0.513488	0	0	1.47182	0.999294	CD74
positive regulation of transcription, DNA-templated (GO:0045893)	1/1120	0.624725	0.628605	0	0	1.05362	0.495668	CD74
regulation of transcription, DNA-templated (GO:0006355)	1/1598	0.757372	0.757372	0	0	0.719552	0.199964	CD74
Immature Goblet_UC_NI_up_GO
ImmatureEntero1_UC_I_up_GO
Term	Overlap	P.value	Adjusted.P.value	Old.P.value	Old.Adjusted.P.value	Odds.Ratio	Combined.Score	Genes
positive regulation of DNA replication (GO:0045740)	1/35	0.00349697	0.0188216	0	0	587.176	3320.99	AREG
epidermal growth factor receptor signaling pathway (GO:0007173)	1/57	0.00569195	0.0188216	0	0	356.107	1840.61	AREG
regulation of DNA replication (GO:0006275)	1/61	0.00609077	0.0188216	0	0	332.3	1695.06	AREG
COPII vesicle coating (GO:0048208)	1/63	0.00629016	0.0188216	0	0	321.548	1629.85	AREG
vesicle targeting, rough ER to cis-Golgi (GO:0048207)	1/63	0.00629016	0.0188216	0	0	321.548	1629.85	AREG
vesicle coating (GO:0006901)	1/63	0.00629016	0.0188216	0	0	321.548	1629.85	AREG
O-glycan processing (GO:0016266)	1/65	0.00648952	0.0188216	0	0	311.469	1569.04	MUC12
COPII-coated vesicle budding (GO:0090114)	1/68	0.00678853	0.0188216	0	0	297.478	1485.16	AREG
ERBB signaling pathway (GO:0038127)	1/80	0.00798411	0.0188216	0	0	252.139	1217.91	AREG
positive regulation of DNA metabolic process (GO:0051054)	1/82	0.0081833	0.0188216	0	0	245.889	1181.66	AREG
protein O-linked glycosylation (GO:0006493)	1/115	0.0114671	0.0216964	0	0	174.421	779.361	MUC12
stimulatory C-type lectin receptor signaling pathway (GO:0002223)	1/121	0.0120636	0.0216964	0	0	165.65	731.769	MUC12
innate immune response activating cell surface receptor signaling pathway (GO:0002220)	1/124	0.0123618	0.0216964	0	0	161.585	709.868	MUC12
regulation of cellular component organization (GO:0051128)	1/140	0.0139512	0.0216964	0	0	142.871	610.37	MUC12
positive regulation of macromolecule biosynthetic process (GO:0010557)	1/142	0.0141498	0.0216964	0	0	140.83	599.661	AREG
positive regulation of cellular biosynthetic process (GO:0031328)	1/159	0.0158371	0.0227658	0	0	125.57	520.537	AREG
ER to Golgi vesicle-mediated transport (GO:0006888)	1/180	0.0179193	0.0240363	0	0	110.721	445.305	AREG
protein complex assembly (GO:0006461)	1/189	0.018811	0.0240363	0	0	105.372	418.677	AREG
regulation of cell growth (GO:0001558)	1/201	0.0199993	0.0242097	0	0	98.99	387.254	MUC12
Golgi vesicle transport (GO:0048193)	1/271	0.0269169	0.0309544	0	0	73.0667	264.136	AREG
positive regulation of cell proliferation (GO:0008284)	1/424	0.0419514	0.0459468	0	0	46.2766	146.754	AREG
positive regulation of cellular process (GO:0048522)	1/519	0.0512276	0.0535562	0	0	37.6062	111.746	AREG
regulation of cell proliferation (GO:0042127)	1/740	0.0726325	0.0726325	0	0	26.0609	68.3406	AREG
ImmatureEntero1_UC_NI_up_GO
Term	Overlap	P.value	Adjusted.P.value	Old.P.value	Old.Adjusted.P.value	Odds.Ratio	Combined.Score	Genes
ion transport (GO:0006811)	2/289	0.000208083	0.00312125	0	0	39422	334203	SLC9A3;AQP8
water transport (GO:0006833)	1/13	0.00129958	0.00449833	0	0	1665.5	11068.4	AQP8
fluid transport (GO:0042044)	1/14	0.00139952	0.00449833	0	0	1537.31	10102.6	AQP8
sodium ion import (GO:0097369)	1/15	0.00149944	0.00449833	0	0	1427.43	9282.08	SLC9A3
sodium ion import across plasma membrane (GO:0098719)	1/15	0.00149944	0.00449833	0	0	1427.43	9282.08	SLC9A3
inorganic cation import across plasma membrane (GO:0098659)	1/25	0.00249846	0.00624614	0	0	832.25	4986.91	SLC9A3
cellular response to cAMP (GO:0071320)	1/30	0.00299778	0.00642381	0	0	688.586	4000.61	AQP8
regulation of cellular pH (GO:0030641)	1/38	0.00379643	0.00659281	0	0	539.486	3006.93	SLC9A3
response to cAMP (GO:0051591)	1/40	0.00399604	0.00659281	0	0	511.769	2826.22	AQP8
regulation of intracellular pH (GO:0051453)	1/44	0.00439521	0.00659281	0	0	464.07	2518.62	SLC9A3
cellular response to organonitrogen compound (GO:0071417)	1/97	0.00967662	0.0131954	0	0	207.312	961.524	AQP8
cellular response to organic cyclic compound (GO:0071407)	1/135	0.0134547	0.0168183	0	0	148.239	638.677	AQP8
ion transmembrane transport (GO:0034220)	1/219	0.0217805	0.0251313	0	0	90.7339	347.215	AQP8
cellular response to oxygen-containing compound (GO:1901701)	1/274	0.0272128	0.0291566	0	0	72.2527	260.404	AQP8
transmembrane transport (GO:0055085)	1/378	0.0374435	0.0374435	0	0	52.0451	170.964	AQP8
ImmatureEntero2_UC_I_up_GO
Term	Overlap	P.value	Adjusted.P.value	Old.P.value	Old.Adjusted.P.value	Odds.Ratio	Combined.Score	Genes
SRP-dependent cotranslational protein targeting to membrane (GO:0006614)	46/89	2.15871e-66	3.63311e-63	0	0	114.066	17246.9	RPL5;RPL30;RPL32;RPL10;RPL34;RPLP1;RPL12;RPL10A;RPL9;RPL6;RPS4X;RPS16;RPS15A;RPL18A;RPS19;RPL36;RPL35;RPL13;RPL37;RPL15;RPS2;RPS11;RPS27A;RPL39;RPS13;RPL21;RPS7;RPS8;RPL23;RPS5;RPL22;RPS6;RPL35A;RPS3A;RPSA;RPL23A;RPS25;RPS28;RPS27;RPL27A;RPL37A;RPL24;RPS20;RPL26;RPS24;RPS23
cotranslational protein targeting to membrane (GO:0006613)	46/93	3.40825e-65	2.86805e-62	0	0	104.337	15488	RPL5;RPL30;RPL32;RPL10;RPL34;RPLP1;RPL12;RPL10A;RPL9;RPL6;RPS4X;RPS16;RPS15A;RPL18A;RPS19;RPL36;RPL35;RPL13;RPL37;RPL15;RPS2;RPS11;RPS27A;RPL39;RPS13;RPL21;RPS7;RPS8;RPL23;RPS5;RPL22;RPS6;RPL35A;RPS3A;RPSA;RPL23A;RPS25;RPS28;RPS27;RPL27A;RPL37A;RPL24;RPS20;RPL26;RPS24;RPS23
protein targeting to ER (GO:0045047)	46/97	4.55761e-64	2.55682e-61	0	0	96.1344	14021.1	RPL5;RPL30;RPL32;RPL10;RPL34;RPLP1;RPL12;RPL10A;RPL9;RPL6;RPS4X;RPS16;RPS15A;RPS19;RPL18A;RPL36;RPL35;RPL13;RPL37;RPL15;RPS2;RPS11;RPS27A;RPL39;RPS13;RPL21;RPS7;RPS8;RPL23;RPS5;RPL22;RPS6;RPL35A;RPSA;RPS3A;RPL23A;RPS25;RPS28;RPS27;RPL27A;RPL37A;RPL24;RPS20;RPL26;RPS24;RPS23
nuclear-transcribed mRNA catabolic process, nonsense-mediated decay (GO:0000184)	47/112	3.06452e-62	1.2894e-59	0	0	77.4321	10967.5	RPL5;RPL30;RPL32;RPL10;RPL34;RPLP1;RPL12;RPL10A;RPL9;RPL6;RPS4X;RPS16;RPS15A;RPS19;RPL18A;RPL36;RPL35;RPL13;RPL37;RPL15;RPS2;RPS11;RPS27A;RPL39;RPS13;RPL21;RPS7;RPS8;RPL23;RPS5;RPL22;RPS6;RPL35A;RPSA;RPS3A;RPL23A;PNRC1;RPS25;RPS28;RPS27;RPL27A;RPL37A;RPL24;RPS20;RPL26;RPS24;RPS23
viral gene expression (GO:0019080)	46/110	8.17681e-61	2.75231e-58	0	0	76.5566	10592.1	RPL5;RPL30;RPL32;RPL10;RPL34;RPLP1;RPL12;RPL10A;RPL9;RPL6;RPS4X;RPS16;RPS15A;RPS19;RPL18A;RPL36;RPL35;RPL13;RPL37;RPL15;RPS2;RPS11;RPS27A;RPL39;RPS13;RPL21;RPS7;RPS8;RPL23;RPS5;RPL22;RPS6;RPL35A;RPSA;RPS3A;RPL23A;RPS25;RPS28;RPS27;RPL27A;RPL37A;RPL24;RPS20;RPL26;RPS24;RPS23
viral transcription (GO:0019083)	46/113	3.8891e-60	1.09089e-57	0	0	73.1175	10002.3	RPL5;RPL30;RPL32;RPL10;RPL34;RPLP1;RPL12;RPL10A;RPL9;RPL6;RPS4X;RPS16;RPS15A;RPS19;RPL18A;RPL36;RPL35;RPL13;RPL37;RPL15;RPS2;RPS11;RPS27A;RPL39;RPS13;RPL21;RPS7;RPS8;RPL23;RPS5;RPL22;RPS6;RPL35A;RPSA;RPS3A;RPL23A;RPS25;RPS28;RPS27;RPL27A;RPL37A;RPL24;RPS20;RPL26;RPS24;RPS23
nuclear-transcribed mRNA catabolic process (GO:0000956)	50/174	2.1326e-56	5.12737e-54	0	0	43.7645	5610.06	EIF4A2;RPL5;RPL30;RPL32;RPL34;RPLP1;RPL10A;RPL9;RPL6;RPS4X;RPS16;RPS19;RPL18A;RPL36;RPL35;RPL37;RPS11;RPL39;RPS13;RPL21;RPS7;RPS8;RPL23;RPS5;RPL22;RPS6;RPSA;RPS3A;RPL37A;RPL24;RPL26;DDX5;RPL10;RPL12;ZFP36L1;RPS15A;RPL13;RPL15;RPS2;RPS27A;RPL35A;RPL23A;PNRC1;RPS25;RPS28;RPS27;RPL27A;RPS20;RPS24;RPS23
peptide biosynthetic process (GO:0043043)	47/174	1.55671e-51	3.27493e-49	0	0	39.5059	4621.77	RPL5;RPL30;RPL32;RPL10;RPL34;RPLP1;RPL12;RPL10A;RPL9;RPL6;RPS4X;RPS16;RPS15A;RPS19;RPL18A;RPL36;RPL35;RPL13;RPL37;RPL15;RPS2;RPS11;RPS27A;RPL39;RPS13;RPL21;RPS7;RPS8;RPL23;RPS5;RPL22;RPS6;RPL35A;RPSA;RPS3A;RPL23A;EEF1A1;RPS25;RPS28;RPS27;RPL27A;RPL37A;RPL24;RPS20;RPL26;RPS24;RPS23
ncRNA processing (GO:0034470)	48/227	5.09489e-47	9.52744e-45	0	0	28.7059	3059.86	RPL5;RPL30;RPL32;RPL10;RPL34;RPLP1;RPL12;RPL10A;RPL9;RPL6;RPS4X;RPS16;RPS15A;RPS19;RPL18A;RPL36;RPL35;RPL13;RPL37;RPL15;RPS2;RPS11;RPS27A;RPL39;RPS13;RPL21;RPS7;RPS8;RPL23;RPS5;RPL22;RPS6;RPL35A;RPSA;RPS3A;RPL23A;RPS25;RPS28;RPS27;RPL27A;HNRNPA2B1;RPL37A;RPL24;RPS20;RPL26;INTS6;RPS24;RPS23
rRNA metabolic process (GO:0016072)	46/200	7.33887e-47	1.23513e-44	0	0	31.6704	3364.29	RPL5;RPL30;RPL32;RPL10;RPL34;RPLP1;RPL12;RPL10A;RPL9;RPL6;RPS4X;RPS16;RPS15A;RPS19;RPL18A;RPL36;RPL35;RPL13;RPL37;RPL15;RPS2;RPS11;RPS27A;RPL39;RPS13;RPL21;RPS7;RPS8;RPL23;RPS5;RPL22;RPS6;RPL35A;RPSA;RPS3A;RPL23A;RPS25;RPS28;RPS27;RPL27A;RPL37A;RPL24;RPS20;RPL26;RPS24;RPS23
rRNA processing (GO:0006364)	46/202	1.20996e-46	1.85123e-44	0	0	31.2612	3305.19	RPL5;RPL30;RPL32;RPL10;RPL34;RPLP1;RPL12;RPL10A;RPL9;RPL6;RPS4X;RPS16;RPS15A;RPS19;RPL18A;RPL36;RPL35;RPL13;RPL37;RPL15;RPS2;RPS11;RPS27A;RPL39;RPS13;RPL21;RPS7;RPS8;RPL23;RPS5;RPL22;RPS6;RPL35A;RPSA;RPS3A;RPL23A;RPS25;RPS28;RPS27;RPL27A;RPL37A;RPL24;RPS20;RPL26;RPS24;RPS23
viral process (GO:0016032)	47/220	2.96955e-46	4.16479e-44	0	0	28.9335	3033.12	RPL5;RPL30;RPL32;RPL10;RPL34;RPLP1;RPL12;RPL10A;RPL9;RPL6;RPS4X;RPS16;RPS15A;RPS19;RPL18A;UBC;RPL36;RPL35;RPL13;RPL37;RPL15;RPS2;RPS11;RPS27A;RPL39;RPS13;RPL21;RPS7;RPS8;RPL23;RPS5;RPL22;RPS6;RPL35A;RPSA;RPS3A;RPL23A;RPS25;RPS28;RPS27;RPL27A;RPL37A;RPL24;RPS20;RPL26;RPS24;RPS23
ribosome biogenesis (GO:0042254)	47/226	1.15922e-45	1.50075e-43	0	0	27.9551	2892.48	RPL5;RPL30;RPL32;RPL10;RPL34;RPLP1;RPL12;RPL10A;RPL9;RPL6;RPS4X;RPS16;RPS15A;RPS19;RPL18A;RPL36;RPL35;RPL13;RPL37;RPL15;RPS2;RPS11;RPS27A;RPL39;RPS13;NPM1;RPL21;RPS7;RPS8;RPL23;RPS5;RPL22;RPS6;RPL35A;RPSA;RPS3A;RPL23A;RPS25;RPS28;RPS27;RPL27A;RPL37A;RPL24;RPS20;RPL26;RPS24;RPS23
translation (GO:0006412)	47/232	4.34063e-45	5.21806e-43	0	0	27.0402	2762.11	RPL5;RPL30;RPL32;RPL10;RPL34;RPLP1;RPL12;RPL10A;RPL9;RPL6;RPS4X;RPS16;RPS15A;RPL18A;RPS19;RPL36;RPL35;RPL13;RPL37;RPS2;RPL15;RPS11;RPS27A;RPL39;RPS13;RPL21;RPS7;RPS8;RPL23;RPS5;RPL22;RPS6;RPL35A;RPSA;RPS3A;RPL23A;EEF1A1;RPS25;RPS28;RPS27;RPL27A;RPL37A;RPL24;RPS20;RPL26;RPS24;RPS23
gene expression (GO:0010467)	54/411	2.07175e-41	2.3245e-39	0	0	16.5891	1554.03	RPL5;RPL30;RPL32;RPL34;RPLP1;HNRNPU;RPL10A;RPL9;RPL6;RBM3;RPS4X;RPS16;RPL18A;RPS19;RPL36;RPL35;RPL37;RPS11;RPL39;RPS13;RPL21;RPS7;RPS8;RPL23;RPS5;RPL22;RPS6;RPSA;RPS3A;EEF1A1;HNRNPH1;RPL37A;SRSF2;RPL24;SRSF3;RPL26;PTMA;RPL10;RPL12;RPS15A;RPL13;RPS2;RPL15;RPS27A;RPL35A;RPL23A;RPS25;RPS28;RPS27;RPL27A;HNRNPA2B1;RPS20;RPS24;RPS23
cellular protein metabolic process (GO:0044267)	56/484	6.49429e-40	6.83118e-38	0	0	14.4606	1304.81	RPL5;APP;RPL30;RPL32;RPL34;RPLP1;RPL10A;RPL9;RPL6;RPS4X;RPS16;SERP1;RPL18A;RPS19;RPL36;RPL35;RPL37;TIMP1;RPS11;RPL39;RPS13;PSENEN;RPL21;RPS7;RPS8;RPL23;RPS5;RPL22;RPS6;RPSA;RPS3A;EEF1A1;RPL37A;RPL24;RPL26;RPN2;RPL10;RPL12;RPS15A;UBC;RPL13;RPS2;RPL15;RPS27A;SEC11A;H3F3A;RPL35A;RPL23A;LYZ;RPS25;RPS28;RPS27;RPL27A;RPS20;RPS24;RPS23
cellular macromolecule biosynthetic process (GO:0034645)	50/367	4.54864e-39	4.50315e-37	0	0	16.951	1496.54	RPL5;RPL30;RPL32;RPL34;RPLP1;RPL10A;RPL9;RPL6;PTMS;RPS4X;RPS16;RPL18A;RPS19;RPL36;RPL35;RPL37;RPS11;RPL39;RPS13;RPL21;RPS7;RPS8;RPL23;RPS5;RPL22;RPS6;RPSA;RPS3A;EEF1A1;RPL37A;RPL24;RPL26;PTMA;SET;RPL10;RPL12;RPS15A;RPL13;RPS2;RPL15;RPS27A;RPL35A;RPL23A;RPS25;RPS28;RPS27;RPL27A;RPS20;RPS24;RPS23
cytoplasmic translation (GO:0002181)	20/54	1.75827e-25	1.64399e-23	0	0	55.0181	3136.05	RPL30;RPL32;RPS7;RPLP1;RPL22;RPL35A;RPS3A;RPL10A;RPL9;RPL6;RPS28;RPL18A;RPL27A;RPL36;RPL24;RPS20;RPL26;RPL15;RPL39;RPS23
ribosome assembly (GO:0042255)	12/56	1.50944e-12	1.33705e-10	0	0	24.5641	668.618	RPL5;NPM1;RPS28;RPS27;RPS19;RPL10;RPS5;RPL12;RPL24;RPSA;RPL23A;RPL6
ribonucleoprotein complex assembly (GO:0022618)	16/156	3.77922e-11	3.18022e-09	0	0	10.434	250.405	RPL5;HSP90AA1;NPM1;HSP90AB1;RPL10;RPS5;RPL12;RPSA;RPL23A;RPL6;RPS28;RPS27;RPS19;RPL24;LUC7L3;RPS23
ribosomal small subunit biogenesis (GO:0042274)	10/44	6.11659e-11	4.90201e-09	0	0	26.2643	617.669	NPM1;RPS28;RPS16;RPS27;RPS19;RPS7;RPS5;RPS6;RPSA;RPS24
ribosomal large subunit biogenesis (GO:0042273)	10/63	2.60147e-09	1.99012e-07	0	0	16.8326	332.733	RPL5;NPM1;RPL10;RPL12;RPL24;RPL35A;RPL23A;RPL26;RPL10A;RPL6
regulation of protein modification by small protein conjugation or removal (GO:1903320)	5/14	3.61964e-07	2.64863e-05	0	0	48.5742	720.44	EGR1;HSP90AA1;HSP90AB1;HSPA1B;HSPA1A
response to unfolded protein (GO:0006986)	7/43	5.66364e-07	3.97163e-05	0	0	17.1293	246.389	DNAJA1;DNAJB1;HSPA8;HSP90AA1;HSP90AB1;HSPA1B;HSPA1A
ribosomal large subunit assembly (GO:0000027)	6/30	1.04745e-06	6.98114e-05	0	0	21.9389	302.08	RPL5;RPL10;RPL12;RPL24;RPL23A;RPL6
positive regulation of cellular protein metabolic process (GO:0032270)	9/91	1.07849e-06	6.98114e-05	0	0	9.73319	133.734	RPS4X;RBM3;RPL5;HSP90AA1;NPM1;PERP;RPL26;EZR;KLF4
ribosomal small subunit assembly (GO:0000028)	5/19	2.00548e-06	0.000125008	0	0	31.2184	409.574	RPS28;RPS27;RPS19;RPS5;RPSA
positive regulation of cellular biosynthetic process (GO:0031328)	11/159	2.4822e-06	0.000149198	0	0	6.62872	85.5526	RPS4X;RBM3;RPL5;EGR1;HSP90AA1;NPM1;HSP90AB1;RPL26;KLF4;AREG;LDLR
neutrophil degranulation (GO:0043312)	19/479	3.26929e-06	0.00018627	0	0	3.76201	47.5177	CDA;HSPA8;SERPINB1;HSP90AA1;HSP90AB1;ANXA2;HMGB1;LYZ;OLFM4;SERPINB6;EEF1A1;RAP1B;RAP2B;FABP5;S100P;S100A11;CD55;HSPA1B;HSPA1A
regulation of cellular response to stress (GO:0080135)	9/104	3.32032e-06	0.00018627	0	0	8.39573	105.916	HSPA8;DNAJB1;HSP90AA1;NPM1;HSP90AB1;HSPA1B;IER3;MCL1;HSPA1A
negative regulation of inclusion body assembly (GO:0090084)	4/10	3.44789e-06	0.000187187	0	0	58.0411	730.026	DNAJB1;DNAJA4;HSPA1B;HSPA1A
neutrophil activation involved in immune response (GO:0002283)	19/483	3.68701e-06	0.000193914	0	0	3.7288	46.6499	CDA;HSPA8;SERPINB1;HSP90AA1;HSP90AB1;ANXA2;HMGB1;LYZ;OLFM4;SERPINB6;EEF1A1;RAP1B;RAP2B;FABP5;S100P;S100A11;CD55;HSPA1B;HSPA1A
neutrophil mediated immunity (GO:0002446)	19/487	4.15247e-06	0.000211776	0	0	3.69617	45.8022	CDA;HSPA8;SERPINB1;HSP90AA1;HSP90AB1;ANXA2;HMGB1;LYZ;OLFM4;SERPINB6;EEF1A1;RAP1B;RAP2B;FABP5;S100P;S100A11;CD55;HSPA1B;HSPA1A
regulation of inclusion body assembly (GO:0090083)	4/11	5.36904e-06	0.000265767	0	0	49.747	603.673	DNAJB1;DNAJA4;HSPA1B;HSPA1A
positive regulation of cellular amide metabolic process (GO:0034250)	7/61	6.42808e-06	0.000309099	0	0	11.4091	136.394	RPS4X;RBM3;APP;RPL5;NPM1;RACK1;RPL26
regulation of apoptotic process (GO:0042981)	25/815	8.97891e-06	0.000419764	0	0	2.91554	33.8804	ARF4;RPL10;APIP;BCL10;HMGB1;PERP;UBC;RACK1;PMAIP1;PIM3;RPS27A;MCL1;PSENEN;NPM1;GADD45A;DUSP1;RPS6;RPS3A;YWHAZ;RHOB;DNAJA1;CTNNB1;ITGA6;HSPA1B;HSPA1A
positive regulation of programmed cell death (GO:0043068)	13/257	9.76367e-06	0.000444115	0	0	4.77186	55.0522	PSENEN;GADD45A;RPS6;BCL10;HMGB1;RHOB;DNAJA1;UBC;RACK1;CTNNB1;PMAIP1;ITGA6;RPS27A
protein stabilization (GO:0050821)	10/152	1.11527e-05	0.000493947	0	0	6.25422	71.3221	RPL5;CDKN1A;HSP90AA1;HSP90AB1;RPS7;RPL23;ATP1B1;PPIB;HSPA1B;HSPA1A
positive regulation of apoptotic process (GO:0043065)	14/307	1.43673e-05	0.000620005	0	0	4.28845	47.8186	PSENEN;BTG1;GADD45A;RPS6;BCL10;HMGB1;RHOB;DNAJA1;UBC;RACK1;CTNNB1;PMAIP1;ITGA6;RPS27A
regulation of mRNA stability (GO:0043488)	9/128	1.81337e-05	0.000762975	0	0	6.6943	73.0866	HSPA8;NPM1;SET;UBC;HNRNPU;RPS27A;YWHAZ;ZFP36L1;HSPA1A
negative regulation of protein ubiquitination (GO:0031397)	6/50	2.31182e-05	0.000948973	0	0	11.9545	127.613	DNAJA1;RPL5;RPS7;RPL23;HSPA1B;HSPA1A
cellular response to cytokine stimulus (GO:0071345)	17/456	2.41418e-05	0.000967396	0	0	3.49786	37.1877	EGR1;HSPA8;CDKN1A;HSP90AA1;CCL20;HNRNPU;FOS;IL2RG;YBX3;YWHAZ;ZFP36L1;MT2A;UBC;TIMP1;RPS27A;JUNB;MCL1
positive regulation of signal transduction by p53 class mediator (GO:1901798)	4/17	3.66668e-05	0.00143512	0	0	26.7787	273.508	DDX5;RPS7;RPL23;PMAIP1
regulation of tumor necrosis factor-mediated signaling pathway (GO:0010803)	6/56	4.4588e-05	0.00170549	0	0	10.5168	105.358	UBC;RACK1;TAX1BP1;RPS27A;HSPA1B;HSPA1A
positive regulation of cell cycle arrest (GO:0071158)	7/82	4.56223e-05	0.00170627	0	0	8.20583	82.0182	CDKN1A;NPM1;GADD45A;RPL23;UBC;RPL26;RPS27A
maturation of SSU-rRNA from tricistronic rRNA transcript (SSU-rRNA, 5.8S rRNA, LSU-rRNA) (GO:0000462)	5/35	4.81608e-05	0.00176206	0	0	14.5568	144.708	RPS16;RPS19;RPS8;RPSA;RPS24
retina homeostasis (GO:0001895)	5/38	7.23966e-05	0.00259242	0	0	13.2314	126.14	IGHA1;LYZ;ACTB;ACTG1;JCHAIN
negative regulation of growth (GO:0045926)	8/120	7.76527e-05	0.0027227	0	0	6.29628	59.5834	CDA;MT2A;CDKN1A;BTG1;RACK1;HSPA1B;MT1E;HSPA1A
DNA damage response, signal transduction by p53 class mediator resulting in cell cycle arrest (GO:0006977)	6/62	7.96936e-05	0.00273723	0	0	9.38714	88.5895	CDKN1A;NPM1;GADD45A;UBC;RPL26;RPS27A
positive regulation of respiratory burst (GO:0060267)	3/8	8.16002e-05	0.00274666	0	0	52.0105	489.61	RPS19;IGHA1;JCHAIN
signal transduction involved in mitotic G1 DNA damage checkpoint (GO:0072431)	6/63	8.7241e-05	0.00287895	0	0	9.22199	86.1964	CDKN1A;NPM1;GADD45A;UBC;RPL26;RPS27A
positive regulation of gene expression (GO:0010628)	22/771	9.24953e-05	0.00299364	0	0	2.67304	24.8281	RPL5;APP;EGR1;NPM1;DDX5;RPS7;RPL23;H3F3A;BCL10;FOS;KLF4;ACTB;ETS2;RBM3;RPS4X;KLF6;AGR2;CTNNB1;RPL26;EZR;HSPA1B;HSPA1A
negative regulation of transcription from RNA polymerase II promoter (GO:0000122)	18/565	0.00010637	0.00337775	0	0	2.96964	27.168	DDX5;RPL10;RPL23;BHLHE41;HNRNPU;HMGB1;KLF4;ETS2;DNAJB1;SFPQ;UBC;FOSB;EZR;RPS27A;MXD1;JUNB;ATF3;HSPA1A
chaperone mediated protein folding requiring cofactor (GO:0051085)	4/24	0.000153635	0.0047883	0	0	17.4	152.788	HSPA8;DNAJB1;HSPA1B;HSPA1A
negative regulation of apoptotic process (GO:0043066)	16/485	0.000174118	0.00532801	0	0	3.06243	26.5077	ARF4;NPM1;SET;RPL10;APIP;RPS3A;KLF4;YWHAZ;DNAJA1;UBC;CTNNB1;PIM3;RPS27A;HSPA1B;HSPA1A;MCL1
negative regulation of protein modification by small protein conjugation or removal (GO:1903321)	5/46	0.000183416	0.00541559	0	0	10.6454	91.5902	DNAJA1;RPL5;CTNNB1;HSPA1B;HSPA1A
maturation of SSU-rRNA (GO:0030490)	5/46	0.000183416	0.00541559	0	0	10.6454	91.5902	RPS28;RPS16;RPS19;RPS8;RPS24
regulation of translation (GO:0006417)	10/213	0.000193083	0.00560273	0	0	4.36128	37.2994	EIF4A2;RPS4X;RBM3;APP;RPL5;NPM1;RPL10;H3F3A;RACK1;RPL26
negative regulation of mitotic cell cycle (GO:0045930)	5/48	0.000224864	0.00641435	0	0	10.1492	85.2535	BTG1;DUSP1;GADD45A;CTNNB1;ZFP36L1
negative regulation of protein ubiquitination involved in ubiquitin-dependent protein catabolic process (GO:2000059)	3/11	0.000234335	0.00657311	0	0	32.5016	271.673	RPL5;RPS7;RPL23
positive regulation of macromolecule biosynthetic process (GO:0010557)	8/142	0.000249607	0.0068867	0	0	5.25668	43.6074	RPS4X;RBM3;RPL5;NPM1;NAMPT;RPL26;KLF4;AREG
positive regulation of translation (GO:0045727)	6/78	0.000285632	0.00763044	0	0	7.29519	59.5346	RPS4X;RBM3;RPL5;NPM1;RPL26;YBX3
regulation of cellular response to heat (GO:1900034)	6/78	0.000285632	0.00763044	0	0	7.29519	59.5346	DNAJB1;HSPA8;HSP90AA1;HSP90AB1;HSPA1B;HSPA1A
negative regulation of programmed cell death (GO:0043069)	14/408	0.000298112	0.00783941	0	0	3.17259	25.7552	ARF4;NPM1;RPL10;APIP;RPS3A;YBX3;YWHAZ;DNAJA1;UBC;PIM3;RPS27A;HSPA1B;HSPA1A;MCL1
entry of bacterium into host cell (GO:0035635)	3/12	0.000309788	0.00802111	0	0	28.8889	233.411	UBC;CTNNB1;RPS27A
positive regulation of cellular process (GO:0048522)	16/519	0.000370406	0.00928845	0	0	2.8504	22.5207	NPM1;HSP90AB1;RPL23;H3F3A;LAMC2;AREG;RPS4X;RPS15A;RPS19;SERTAD1;NAMPT;RACK1;TIMP1;EZR;JUNB;HBEGF
DNA damage response, signal transduction by p53 class mediator (GO:0030330)	6/82	0.000374777	0.00928845	0	0	6.90982	54.5128	CDKN1A;NPM1;GADD45A;UBC;RPL26;RPS27A
'de novo' posttranslational protein folding (GO:0051084)	4/30	0.000375291	0.00928845	0	0	13.3805	105.543	DNAJB1;HSPA8;HSPA1B;HSPA1A
positive regulation of macromolecule metabolic process (GO:0010604)	11/276	0.000383982	0.00930705	0	0	3.68	28.9429	RPL5;APP;EGR1;ANXA2;RPS7;RPL23;AGR2;EZR;KLF4;HSPA1B;HSPA1A
regulation of cell proliferation (GO:0042127)	20/740	0.000391639	0.00930705	0	0	2.50777	19.6739	APP;CDKN1A;NPM1;BTG1;RPL23;LAMC2;KLF4;AREG;ZFP36L1;RPS4X;RPS15A;SERTAD1;NAMPT;CTNNB1;TIMP1;JUNB;S100A11;HSPA1B;HBEGF;HSPA1A
negative regulation of cellular component organization (GO:0051129)	5/54	0.000392633	0.00930705	0	0	8.90374	69.8288	DNAJB1;HSPA8;DNAJA4;HSPA1B;HSPA1A
negative regulation of ubiquitin-protein transferase activity (GO:0051444)	3/13	0.000399297	0.00933358	0	0	25.9987	203.461	RPL5;RPS7;RPL23
regulation of transcription from RNA polymerase II promoter (GO:0006357)	32/1478	0.000433898	0.00994101	0	0	2.03763	15.7768	APP;ARF4;CDKN1A;DDX5;RPL10;BHLHE41;HNRNPU;HMGB1;ETS2;NAMPT;UBC;NFKBIZ;RPS27A;JUNB;IER2;EGR1;BRD2;NPM1;RPL23;FOS;KLF4;SFPQ;KLF6;MAFF;FOSB;CTNNB1;NCOA7;ITGA6;NUPR1;EZR;MXD1;ATF3
RNA splicing, via transesterification reactions with bulged adenosine as nucleophile (GO:0000377)	10/236	0.000437097	0.00994101	0	0	3.91283	30.2671	HSPA8;DDX5;SFPQ;HNRNPH1;FUS;HNRNPA2B1;TRA2A;SRSF2;HNRNPU;SRSF3
purine ribonucleoside triphosphate metabolic process (GO:0009205)	4/32	0.000483625	0.0108525	0	0	12.4235	94.8438	HSPA8;ATP1B1;HSPA1B;HSPA1A
cellular response to osmotic stress (GO:0071470)	3/14	0.000503875	0.0110133	0	0	23.634	179.457	YBX3;ZFP36L1;SERPINB6
positive regulation of DNA damage response, signal transduction by p53 class mediator (GO:0043517)	3/14	0.000503875	0.0110133	0	0	23.634	179.457	DDX5;PMAIP1;RPL26
stimulatory C-type lectin receptor signaling pathway (GO:0002223)	7/121	0.000518392	0.0111853	0	0	5.38788	40.7581	MUC2;MUC17;UBC;MUC12;BCL10;RPS27A;MUC5B
positive regulation of intrinsic apoptotic signaling pathway (GO:2001244)	4/33	0.000545383	0.0113863	0	0	11.9945	90.1272	SFPQ;RPS7;RACK1;PMAIP1
regulation of proteasomal ubiquitin-dependent protein catabolic process (GO:0032434)	6/88	0.000547701	0.0113863	0	0	6.40228	48.0797	HSP90AB1;SUMO2;RACK1;TRIB1;HSPA1B;HSPA1A
regulation of epidermal growth factor receptor signaling pathway (GO:0042058)	5/58	0.000548005	0.0113863	0	0	8.23009	61.8016	APP;ERRFI1;UBC;AGR2;RPS27A
cell junction assembly (GO:0034329)	5/59	0.00059318	0.0121722	0	0	8.07727	60.0142	VMP1;CTNNB1;ITGA6;ACTB;ACTG1
innate immune response activating cell surface receptor signaling pathway (GO:0002220)	7/124	0.000600292	0.0121722	0	0	5.24893	38.9371	MUC2;MUC17;UBC;MUC12;BCL10;RPS27A;MUC5B
positive regulation of ATPase activity (GO:0032781)	4/35	0.000685369	0.0135703	0	0	11.2196	81.7407	DNAJB1;HNRNPU;ALDOB;ATP1B1
positive regulation of telomerase activity (GO:0051973)	4/35	0.000685369	0.0135703	0	0	11.2196	81.7407	HSP90AA1;HSP90AB1;HNRNPA2B1;KLF4
positive regulation of NF-kappaB transcription factor activity (GO:0051092)	7/128	0.00072513	0.0141906	0	0	5.07438	36.6835	APP;NPM1;UBC;BCL10;RPS27A;HSPA1B;HSPA1A
regulation of necroptotic process (GO:0060544)	3/16	0.000762076	0.0147422	0	0	19.996	143.56	UBC;RPS27A;YBX3
regulation of cell death (GO:0010941)	6/96	0.000868043	0.0164624	0	0	5.83081	41.103	AGR2;CTNNB1;JUNB;HSPA1B;IER3;HSPA1A
positive regulation of transcription from RNA polymerase II promoter (GO:0045944)	21/848	0.000870563	0.0164624	0	0	2.29045	16.1393	APP;EGR1;ARF4;NPM1;RPL23;HNRNPU;FOS;HMGB1;KLF4;SFPQ;KLF6;NAMPT;UBC;MAFF;CTNNB1;NCOA7;ITGA6;RPS27A;JUNB;IER2;ATF3
mRNA metabolic process (GO:0016071)	6/97	0.000916495	0.0167847	0	0	5.76645	40.336	DDX5;SFPQ;HNRNPA2B1;SRSF2;HSPA1B;HSPA1A
cellular response to organonitrogen compound (GO:0071417)	6/97	0.000916495	0.0167847	0	0	5.76645	40.336	RAP1B;EGR1;CTNNB1;EZR;ACTB;ZFP36L1
chaperone-mediated protein complex assembly (GO:0051131)	3/17	0.000917522	0.0167847	0	0	18.5667	129.853	HSP90AA1;HSP90AB1;HSPA1A
regulation of cellular amide metabolic process (GO:0034248)	4/38	0.000940414	0.0170138	0	0	10.228	71.2812	RBM3;EEF1A1;APP;RPL10
mRNA splicing, via spliceosome (GO:0000398)	10/261	0.000950267	0.0170138	0	0	3.5186	24.4851	HSPA8;DDX5;SFPQ;HNRNPH1;FUS;HNRNPA2B1;TRA2A;SRSF2;HNRNPU;SRSF3
ERBB2 signaling pathway (GO:0038128)	4/39	0.00103849	0.018206	0	0	9.93531	68.2554	HSP90AA1;UBC;RPS27A;HBEGF
purine ribonucleoside monophosphate metabolic process (GO:0009167)	4/39	0.00103849	0.018206	0	0	9.93531	68.2554	HSPA8;ATP1B1;HSPA1B;HSPA1A
regulation of protein ubiquitination (GO:0031396)	6/101	0.00113145	0.0194504	0	0	5.52253	37.4663	DNAJA1;HSP90AA1;HSP90AB1;BCL10;HSPA1B;HSPA1A
response to cAMP (GO:0051591)	4/40	0.00114353	0.0194504	0	0	9.65884	65.4255	RAP1B;EZR;JUNB;ZFP36L1
cytokine-mediated signaling pathway (GO:0019221)	17/633	0.00114414	0.0194504	0	0	2.46997	16.7293	EGR1;HSPA8;CDKN1A;HSP90AA1;ANXA2;CCL20;FOS;IL2RG;YWHAZ;RAP1B;MT2A;HNRNPA2B1;UBC;TIMP1;RPS27A;JUNB;MCL1
regulation of mitotic spindle assembly (GO:1901673)	3/19	0.00128538	0.0213546	0	0	16.2442	108.133	HNRNPU;HSPA1B;HSPA1A
negative regulation of proteolysis involved in cellular protein catabolic process (GO:1903051)	3/19	0.00128538	0.0213546	0	0	16.2442	108.133	RPL5;RPS7;RPL23
positive regulation of proteasomal ubiquitin-dependent protein catabolic process (GO:0032436)	5/70	0.00129422	0.0213546	0	0	6.7066	44.5979	SUMO2;RACK1;TRIB1;HSPA1B;HSPA1A
negative regulation of ERBB signaling pathway (GO:1901185)	4/43	0.00150304	0.0245593	0	0	8.91449	57.9466	ERRFI1;UBC;RPS27A;HBEGF
positive regulation of proteasomal protein catabolic process (GO:1901800)	5/73	0.00156195	0.0252765	0	0	6.40975	41.4186	SUMO2;RACK1;TRIB1;HSPA1B;HSPA1A
mRNA processing (GO:0006397)	10/283	0.00173889	0.0278719	0	0	3.2314	20.534	HSPA8;DDX5;SFPQ;HNRNPH1;FUS;HNRNPA2B1;TRA2A;SRSF2;HNRNPU;SRSF3
positive regulation of extrinsic apoptotic signaling pathway via death domain receptors (GO:1902043)	2/6	0.00193237	0.0295989	0	0	43.155	269.676	PMAIP1;ATF3
rRNA transport (GO:0051029)	2/6	0.00193237	0.0295989	0	0	43.155	269.676	NPM1;RPSA
morphogenesis of an endothelium (GO:0003159)	2/6	0.00193237	0.0295989	0	0	43.155	269.676	CTNNB1;RHOB
regulation of microtubule nucleation (GO:0010968)	2/6	0.00193237	0.0295989	0	0	43.155	269.676	HSPA1B;HSPA1A
cellular response to ionizing radiation (GO:0071479)	4/46	0.00193457	0.0295989	0	0	8.27648	51.7104	CDKN1A;GADD45A;RPL26;RHOB
negative regulation of ubiquitin protein ligase activity (GO:1904667)	5/77	0.00197958	0.0299234	0	0	6.05242	37.6755	RPL5;RPS7;RPL23;UBC;RPS27A
cellular response to unfolded protein (GO:0034620)	3/22	0.00199134	0.0299234	0	0	13.6773	85.0583	HSPA8;HSPA1B;HSPA1A
negative regulation of cell growth (GO:0030308)	6/115	0.00219878	0.0323857	0	0	4.80979	29.4352	CDA;CDKN1A;BTG1;RACK1;HSPA1B;HSPA1A
negative regulation of mitotic cell cycle phase transition (GO:1901991)	5/79	0.00221651	0.0323857	0	0	5.88824	35.9879	CDKN1A;UBC;RPS27A;KLF4;ZFP36L1
positive regulation of ERBB signaling pathway (GO:1901186)	3/23	0.00227066	0.0323857	0	0	12.9928	79.0959	UBC;AGR2;RPS27A
positive regulation of protein oligomerization (GO:0032461)	3/23	0.00227066	0.0323857	0	0	12.9928	79.0959	RACK1;PMAIP1;JCHAIN
negative regulation of signal transduction in absence of ligand (GO:1901099)	3/23	0.00227066	0.0323857	0	0	12.9928	79.0959	HSPA1B;HSPA1A;MCL1
negative regulation of extrinsic apoptotic signaling pathway in absence of ligand (GO:2001240)	3/23	0.00227066	0.0323857	0	0	12.9928	79.0959	HSPA1B;HSPA1A;MCL1
ERBB signaling pathway (GO:0038127)	5/80	0.00234242	0.0328525	0	0	5.80944	35.1853	HSP90AA1;UBC;RPS27A;AREG;HBEGF
regulation of protein serine/threonine kinase activity (GO:0071900)	5/80	0.00234242	0.0328525	0	0	5.80944	35.1853	CDKN1A;SERTAD1;GADD45A;TRIB1;CALM2
regulation of cell growth (GO:0001558)	8/201	0.00239518	0.0333148	0	0	3.63875	21.9573	CDA;CDKN1A;BTG1;H3F3A;RACK1;MUC12;HSPA1B;HSPA1A
regulation of cellular protein metabolic process (GO:0032268)	4/50	0.00263389	0.0353002	0	0	7.55526	44.8729	RBM3;APP;RPL10;KLF4
positive regulation of transcription, DNA-templated (GO:0045893)	24/1120	0.00266836	0.0353002	0	0	1.97535	11.7065	APP;EGR1;ARF4;NPM1;DDX5;RPL23;HNRNPU;BCL10;FOS;HMGB1;KLF4;ETS2;SFPQ;KLF6;NAMPT;UBC;MAFF;CTNNB1;NCOA7;ITGA6;RPS27A;JUNB;IER2;ATF3
regulation of cyclic-nucleotide phosphodiesterase activity (GO:0051342)	2/7	0.00268475	0.0353002	0	0	34.5223	204.378	RACK1;CALM2
rRNA-containing ribonucleoprotein complex export from nucleus (GO:0071428)	2/7	0.00268475	0.0353002	0	0	34.5223	204.378	NPM1;RPSA
pri-miRNA transcription from RNA polymerase II promoter (GO:0061614)	2/7	0.00268475	0.0353002	0	0	34.5223	204.378	DDX5;KLF4
positive regulation of tumor necrosis factor-mediated signaling pathway (GO:1903265)	2/7	0.00268475	0.0353002	0	0	34.5223	204.378	HSPA1B;HSPA1A
regulation of microglial cell activation (GO:1903978)	2/7	0.00268475	0.0353002	0	0	34.5223	204.378	APP;LDLR
regulation of spindle assembly (GO:0090169)	3/25	0.00289925	0.0369655	0	0	11.8104	69.0118	HNRNPU;HSPA1B;HSPA1A
regulation of protein ubiquitination involved in ubiquitin-dependent protein catabolic process (GO:2000058)	3/25	0.00289925	0.0369655	0	0	11.8104	69.0118	RPL5;RPS7;RPL23
positive regulation of nitric oxide biosynthetic process (GO:0045429)	3/25	0.00289925	0.0369655	0	0	11.8104	69.0118	HSP90AA1;HSP90AB1;KLF4
positive regulation of nitric oxide metabolic process (GO:1904407)	3/25	0.00289925	0.0369655	0	0	11.8104	69.0118	HSP90AA1;HSP90AB1;KLF4
negative regulation of transcription, DNA-templated (GO:0045892)	19/813	0.00292188	0.0369739	0	0	2.1418	12.4985	HSPA8;DDX5;SET;RPL10;RPL23;BHLHE41;HNRNPU;HMGB1;KLF4;ETS2;SFPQ;UBC;FOSB;CTNNB1;EZR;RPS27A;MXD1;JUNB;ATF3
response to growth factor (GO:0070848)	3/26	0.00324973	0.0405133	0	0	11.2963	64.7188	RACK1;CTNNB1;KLF4
positive regulation of cAMP metabolic process (GO:0030816)	3/26	0.00324973	0.0405133	0	0	11.2963	64.7188	RACK1;ADM;CALM2
nuclear-transcribed mRNA catabolic process, deadenylation-independent decay (GO:0031086)	2/8	0.00355247	0.0426644	0	0	28.7671	162.25	PNRC1;ZFP36L1
transepithelial transport (GO:0070633)	2/8	0.00355247	0.0426644	0	0	28.7671	162.25	SLC12A2;CXADR
regulation of endodeoxyribonuclease activity (GO:0032071)	2/8	0.00355247	0.0426644	0	0	28.7671	162.25	NPM1;HMGB1
positive regulation of IRE1-mediated unfolded protein response (GO:1903896)	2/8	0.00355247	0.0426644	0	0	28.7671	162.25	AGR2;HSPA1A
regulation of amyloid fibril formation (GO:1905906)	2/8	0.00355247	0.0426644	0	0	28.7671	162.25	APP;LDLR
positive regulation of sequence-specific DNA binding transcription factor activity (GO:0051091)	8/215	0.00361422	0.0426644	0	0	3.39022	19.0628	APP;NPM1;UBC;CTNNB1;BCL10;RPS27A;HSPA1B;HSPA1A
regulation of extrinsic apoptotic signaling pathway in absence of ligand (GO:2001239)	3/27	0.00362508	0.0426644	0	0	10.8251	60.8358	HSPA1B;MCL1;HSPA1A
cellular response to topologically incorrect protein (GO:0035967)	3/27	0.00362508	0.0426644	0	0	10.8251	60.8358	HSPA8;HSPA1B;HSPA1A
regulation of RNA splicing (GO:0043484)	4/55	0.00372959	0.0435896	0	0	6.81282	38.0936	HNRNPH1;SRSF3;RPS13;PTBP3
regulation of cytokine-mediated signaling pathway (GO:0001959)	5/90	0.00390312	0.0451421	0	0	5.12337	28.4141	HSP90AB1;UBC;RACK1;TAX1BP1;RPS27A
positive regulation of hydrolase activity (GO:0051345)	7/172	0.00391607	0.0451421	0	0	3.71288	20.5793	DNAJB1;CCL20;RACK1;ITGA6;ALDOB;ATP1B1;CALM2
positive regulation of cell proliferation (GO:0008284)	12/424	0.00396332	0.0451698	0	0	2.57441	14.2382	RPS4X;CDKN1A;NPM1;RPS15A;SERTAD1;RPL23;NAMPT;HNRNPU;LAMC2;TIMP1;AREG;HBEGF
ATP metabolic process (GO:0046034)	4/56	0.00398068	0.0451698	0	0	6.68146	36.9238	HSPA8;ATP1B1;HSPA1B;HSPA1A
negative regulation of homeostatic process (GO:0032845)	3/28	0.00402583	0.0451698	0	0	10.3916	57.3098	PIM3;BCL10;ZFP36L1
positive regulation of phosphate metabolic process (GO:0045937)	3/28	0.00402583	0.0451698	0	0	10.3916	57.3098	APP;ITGA6;BCL10
protein-DNA complex assembly (GO:0065004)	5/91	0.00409199	0.0456081	0	0	5.06354	27.843	BRD2;NPM1;UBC;H3F3A;RPS27A
cellular response to cadmium ion (GO:0071276)	3/29	0.00445248	0.0482828	0	0	9.9914	54.0964	MT2A;FOS;MT1E
protein alkylation (GO:0008213)	3/29	0.00445248	0.0482828	0	0	9.9914	54.0964	EEF1A1;HSPA8;RPS2
positive regulation of epidermal growth factor receptor signaling pathway (GO:0045742)	3/29	0.00445248	0.0482828	0	0	9.9914	54.0964	UBC;AGR2;RPS27A
cellular transition metal ion homeostasis (GO:0046916)	5/93	0.00448916	0.0482828	0	0	4.94796	26.7491	APP;MT2A;UBC;RPS27A;MT1E
regulation of transcription from RNA polymerase II promoter in response to stress (GO:0043618)	5/93	0.00448916	0.0482828	0	0	4.94796	26.7491	DNAJB1;UBC;RPS27A;ATF3;HSPA1A
negative regulation of phagocytosis (GO:0050765)	2/9	0.00453279	0.0482828	0	0	24.6563	133.056	RACK1;HMGB1
intestinal lipid absorption (GO:0098856)	2/9	0.00453279	0.0482828	0	0	24.6563	133.056	FABP2;LDLR
cellular response to organic cyclic compound (GO:0071407)	6/135	0.0048564	0.0512793	0	0	4.05995	21.6292	RAP1B;EGR1;CTNNB1;EZR;ACTB;ZFP36L1
cellular response to cAMP (GO:0071320)	3/30	0.0049055	0.0512793	0	0	9.62086	51.1579	RAP1B;EZR;ZFP36L1
positive regulation of reactive oxygen species biosynthetic process (GO:1903428)	3/30	0.0049055	0.0512793	0	0	9.62086	51.1579	HSP90AA1;HSP90AB1;KLF4
response to cadmium ion (GO:0046686)	3/31	0.00538534	0.0556679	0	0	9.27679	48.4626	MT2A;FOS;MT1E
glomerular filtration (GO:0003094)	2/10	0.00562302	0.0556679	0	0	21.5731	111.768	IGHA1;JCHAIN
regulation of respiratory burst (GO:0060263)	2/10	0.00562302	0.0556679	0	0	21.5731	111.768	IGHA1;JCHAIN
hair cell differentiation (GO:0035315)	2/10	0.00562302	0.0556679	0	0	21.5731	111.768	SPINK5;CTNNB1
cellular copper ion homeostasis (GO:0006878)	2/10	0.00562302	0.0556679	0	0	21.5731	111.768	APP;MT2A
negative regulation of reproductive process (GO:2000242)	2/10	0.00562302	0.0556679	0	0	21.5731	111.768	DUSP1;TIMP1
Rap protein signal transduction (GO:0032486)	2/10	0.00562302	0.0556679	0	0	21.5731	111.768	RAP1B;RAP2B
negative regulation of transcription from RNA polymerase II promoter in response to stress (GO:0097201)	2/10	0.00562302	0.0556679	0	0	21.5731	111.768	DNAJB1;HSPA1A
endothelial tube morphogenesis (GO:0061154)	2/10	0.00562302	0.0556679	0	0	21.5731	111.768	CTNNB1;RHOB
negative regulation of intrinsic apoptotic signaling pathway (GO:2001243)	4/62	0.0057301	0.0560683	0	0	5.98846	30.9125	DNAJA1;YBX3;MCL1;HSPA1A
stress-activated MAPK cascade (GO:0051403)	4/62	0.0057301	0.0560683	0	0	5.98846	30.9125	UBC;TRIB1;RPS27A;ZFP36L1
regulation of erythrocyte differentiation (GO:0045646)	3/32	0.00589242	0.0566682	0	0	8.95644	45.9832	HSPA1B;ZFP36L1;HSPA1A
regulation of nitric oxide biosynthetic process (GO:0045428)	3/32	0.00589242	0.0566682	0	0	8.95644	45.9832	HSP90AA1;HSP90AB1;KLF4
global genome nucleotide-excision repair (GO:0070911)	3/32	0.00589242	0.0566682	0	0	8.95644	45.9832	UBC;SUMO2;RPS27A
cellular response to transforming growth factor beta stimulus (GO:0071560)	5/100	0.00609577	0.0582908	0	0	4.58174	23.3676	COL3A1;UBC;FOS;RPS27A;ZFP36L1
intrinsic apoptotic signaling pathway (GO:0097193)	5/101	0.00635433	0.0600936	0	0	4.53379	22.9347	DDX5;CDKN1A;PMAIP1;SELENOK;MCL1
entry into host cell (GO:0030260)	3/33	0.00642712	0.0600936	0	0	8.65746	43.6962	UBC;CTNNB1;RPS27A
platelet aggregation (GO:0070527)	3/33	0.00642712	0.0600936	0	0	8.65746	43.6962	RAP2B;ACTB;ACTG1
negative regulation of multi-organism process (GO:0043901)	3/33	0.00642712	0.0600936	0	0	8.65746	43.6962	ANXA2;TIMP1;TRIB1
O-glycan processing (GO:0016266)	4/65	0.0067707	0.0623854	0	0	5.69307	28.4378	MUC2;MUC17;MUC12;MUC5B
cell-substrate junction assembly (GO:0007044)	2/11	0.00682051	0.0623854	0	0	19.1752	95.6423	LAMC2;ITGA6
renal filtration (GO:0097205)	2/11	0.00682051	0.0623854	0	0	19.1752	95.6423	IGHA1;JCHAIN
hemidesmosome assembly (GO:0031581)	2/11	0.00682051	0.0623854	0	0	19.1752	95.6423	LAMC2;ITGA6
RNA metabolic process (GO:0016070)	7/191	0.00687883	0.0625787	0	0	3.32626	16.5625	EIF4A2;RBM3;DDX5;HNRNPH1;HNRNPA2B1;HNRNPU;RNASE1
defense response to bacterium (GO:0042742)	8/241	0.00709691	0.0642156	0	0	3.00791	14.8834	RPL30;RPS19;PLA2G2A;IGLC2;IGHA1;LYZ;RPL39;JCHAIN
purine ribonucleotide metabolic process (GO:0009150)	4/66	0.00714352	0.0642917	0	0	5.60097	27.6775	HSPA8;ATP1B1;HSPA1B;HSPA1A
RNA processing (GO:0006396)	7/193	0.00726707	0.0650557	0	0	3.29015	16.202	RBM3;SFPQ;HNRNPH1;HNRNPA2B1;SRSF2;HNRNPU;LUC7L3
regulation of cyclin-dependent protein kinase activity (GO:1904029)	3/35	0.00758087	0.0664511	0	0	8.11554	39.6211	CDKN1A;SERTAD1;GADD45A
antibacterial humoral response (GO:0019731)	3/35	0.00758087	0.0664511	0	0	8.11554	39.6211	IGHA1;RPL39;JCHAIN
regulation of mitotic spindle organization (GO:0060236)	3/35	0.00758087	0.0664511	0	0	8.11554	39.6211	HNRNPU;HSPA1B;HSPA1A
cholesterol biosynthetic process (GO:0006695)	3/35	0.00758087	0.0664511	0	0	8.11554	39.6211	FDPS;HMGCS1;MSMO1
modification-dependent macromolecule catabolic process (GO:0043632)	2/12	0.00812266	0.0690079	0	0	17.2568	83.0585	UBC;RPS27A
epithelial structure maintenance (GO:0010669)	2/12	0.00812266	0.0690079	0	0	17.2568	83.0585	CXADR;MUC2
cellular response to arsenic-containing substance (GO:0071243)	2/12	0.00812266	0.0690079	0	0	17.2568	83.0585	MKNK2;ATF3
alternative mRNA splicing, via spliceosome (GO:0000380)	2/12	0.00812266	0.0690079	0	0	17.2568	83.0585	DDX5;SFPQ
regulation of interleukin-8 biosynthetic process (GO:0045414)	2/12	0.00812266	0.0690079	0	0	17.2568	83.0585	BCL10;KLF4
mRNA catabolic process (GO:0006402)	3/36	0.00820058	0.0690079	0	0	7.86922	37.8002	DDX5;HSPA1B;HSPA1A
regulation of ubiquitin protein ligase activity (GO:1904666)	3/36	0.00820058	0.0690079	0	0	7.86922	37.8002	RPL5;RPS7;RPL23
secondary alcohol biosynthetic process (GO:1902653)	3/36	0.00820058	0.0690079	0	0	7.86922	37.8002	FDPS;HMGCS1;MSMO1
epithelial to mesenchymal transition (GO:0001837)	3/37	0.00884925	0.0740959	0	0	7.63738	36.1051	DDX5;CTNNB1;S100A4
negative regulation of cellular process (GO:0048523)	13/534	0.00944928	0.0778359	0	0	2.2031	10.2705	APP;CDA;CDKN1A;NPM1;BTG1;KLF4;RHOB;RACK1;AGR2;CTNNB1;S100A11;HSPA1B;HSPA1A
copper ion homeostasis (GO:0055070)	2/13	0.00952691	0.0778359	0	0	15.6872	73.0024	APP;MT2A
regulation of necrotic cell death (GO:0010939)	2/13	0.00952691	0.0778359	0	0	15.6872	73.0024	UBC;RPS27A
positive regulation of neuron death (GO:1901216)	3/38	0.00952715	0.0778359	0	0	7.4188	34.5242	EGR1;CTNNB1;FOS
homotypic cell-cell adhesion (GO:0034109)	3/38	0.00952715	0.0778359	0	0	7.4188	34.5242	RAP2B;ACTB;ACTG1
negative regulation of cell proliferation (GO:0008285)	10/363	0.00984518	0.0800456	0	0	2.48882	11.5003	APP;CDKN1A;NPM1;BTG1;CTNNB1;TRIB1;KLF4;S100A11;HSPA1B;HSPA1A
nucleic acid phosphodiester bond hydrolysis (GO:0090305)	4/73	0.0101362	0.0820159	0	0	5.03096	23.1004	UBC;RPS27A;RNASE1;PNRC1
negative regulation of epidermal growth factor receptor signaling pathway (GO:0042059)	3/40	0.0109716	0.0871585	0	0	7.01707	31.6641	ERRFI1;UBC;RPS27A
sterol biosynthetic process (GO:0016126)	3/40	0.0109716	0.0871585	0	0	7.01707	31.6641	FDPS;HMGCS1;MSMO1
regulation of ATPase activity (GO:0043462)	3/40	0.0109716	0.0871585	0	0	7.01707	31.6641	DNAJB1;ALDOB;ATP1B1
mitotic cell cycle arrest (GO:0071850)	2/14	0.0110308	0.0871585	0	0	14.3792	64.808	DUSP1;GADD45A
regulation of lymphocyte differentiation (GO:0045619)	2/14	0.0110308	0.0871585	0	0	14.3792	64.808	SPINK5;ZFP36L1
transforming growth factor beta receptor signaling pathway (GO:0007179)	4/76	0.0116337	0.0910425	0	0	4.82061	21.4703	COL3A1;UBC;FOS;RPS27A
negative regulation of extrinsic apoptotic signaling pathway (GO:2001237)	4/76	0.0116337	0.0910425	0	0	4.82061	21.4703	ITGA6;HSPA1B;MCL1;HSPA1A
mesenchymal cell differentiation (GO:0048762)	3/41	0.0117387	0.0910425	0	0	6.83206	30.3676	DDX5;CTNNB1;S100A4
cellular response to peptide (GO:1901653)	3/41	0.0117387	0.0910425	0	0	6.83206	30.3676	APP;RPL23;ZFP36L1
RNA export from nucleus (GO:0006405)	5/119	0.0124145	0.0935851	0	0	3.81443	16.7411	NPM1;HNRNPA2B1;SRSF2;SRSF3;RPSA
cellular response to radiation (GO:0071478)	3/42	0.0125359	0.0935851	0	0	6.65655	29.1501	CDKN1A;GADD45A;RHOB
regulation of telomerase activity (GO:0051972)	3/42	0.0125359	0.0935851	0	0	6.65655	29.1501	HSP90AA1;HSP90AB1;KLF4
myeloid cell development (GO:0061515)	2/15	0.0126317	0.0935851	0	0	13.2724	58.021	APP;ANXA2
transport along microtubule (GO:0010970)	2/15	0.0126317	0.0935851	0	0	13.2724	58.021	APP;HSPA8
negative regulation of insulin secretion (GO:0046676)	2/15	0.0126317	0.0935851	0	0	13.2724	58.021	MIDN;PIM3
regulation of establishment of cell polarity (GO:2000114)	2/15	0.0126317	0.0935851	0	0	13.2724	58.021	RAP1B;RACK1
positive regulation of phosphoprotein phosphatase activity (GO:0032516)	2/15	0.0126317	0.0935851	0	0	13.2724	58.021	HSP90AB1;CALM2
negative regulation of RNA metabolic process (GO:0051253)	2/15	0.0126317	0.0935851	0	0	13.2724	58.021	RPS13;PTBP3
cellular response to corticosteroid stimulus (GO:0071384)	2/15	0.0126317	0.0935851	0	0	13.2724	58.021	HNRNPU;ZFP36L1
regulation of cell cycle (GO:0051726)	7/215	0.0126782	0.0935851	0	0	2.93885	12.8365	RPS15A;GADD45A;RACK1;HNRNPU;PIM3;JUNB;RHOB
nucleosome organization (GO:0034728)	4/79	0.0132663	0.0970749	0	0	4.62708	20.0007	BRD2;NPM1;SET;H3F3A
regulation of transforming growth factor beta receptor signaling pathway (GO:0017015)	4/79	0.0132663	0.0970749	0	0	4.62708	20.0007	HSP90AB1;UBC;RPS27A;HSPA1A
RNA transport (GO:0050658)	4/80	0.0138413	0.100367	0	0	4.56596	19.5428	HNRNPA2B1;SRSF2;SRSF3;ZFP36L1
negative regulation of immune system process (GO:0002683)	3/44	0.0142212	0.100367	0	0	6.33119	26.9267	COL3A1;SPINK5;BCL10
positive regulation of interleukin-8 production (GO:0032757)	3/44	0.0142212	0.100367	0	0	6.33119	26.9267	BCL10;HSPA1B;HSPA1A
negative regulation of type I interferon production (GO:0032480)	3/44	0.0142212	0.100367	0	0	6.33119	26.9267	UBC;TAX1BP1;RPS27A
regulation of steroid biosynthetic process (GO:0050810)	3/44	0.0142212	0.100367	0	0	6.33119	26.9267	FDPS;EGR1;HMGCS1
posttranscriptional regulation of gene expression (GO:0010608)	3/44	0.0142212	0.100367	0	0	6.33119	26.9267	RBM3;APP;RPL10
C21-steroid hormone biosynthetic process (GO:0006700)	2/16	0.0143274	0.100367	0	0	12.3238	52.3216	TSPO;ADM
negative regulation of immune effector process (GO:0002698)	2/16	0.0143274	0.100367	0	0	12.3238	52.3216	RPS19;CD55
positive regulation of cyclic nucleotide metabolic process (GO:0030801)	2/16	0.0143274	0.100367	0	0	12.3238	52.3216	ADM;CALM2
regulation of stem cell proliferation (GO:0072091)	2/16	0.0143274	0.100367	0	0	12.3238	52.3216	HNRNPU;ZFP36L1
negative regulation of cell death (GO:0060548)	4/81	0.0144318	0.100367	0	0	4.50644	19.0997	AGR2;CTNNB1;HSPA1B;HSPA1A
protein catabolic process (GO:0030163)	4/81	0.0144318	0.100367	0	0	4.50644	19.0997	HSPA8;HSP90AA1;PMAIP1;CTSE
positive regulation of cell cycle (GO:0045787)	4/82	0.0150381	0.104153	0	0	4.44844	18.6708	APP;HSP90AB1;RPS15A;RPL23
interleukin-12-mediated signaling pathway (GO:0035722)	3/46	0.0160289	0.105125	0	0	6.03611	24.9494	RAP1B;ANXA2;HNRNPA2B1
protein methylation (GO:0006479)	3/46	0.0160289	0.105125	0	0	6.03611	24.9494	EEF1A1;HSPA8;RPS2
cellular response to interleukin-12 (GO:0071349)	3/46	0.0160289	0.105125	0	0	6.03611	24.9494	RAP1B;ANXA2;HNRNPA2B1
regulation of protein sumoylation (GO:0033233)	2/17	0.0161154	0.105125	0	0	11.5016	47.4784	EGR1;CTNNB1
regulation of cellular protein catabolic process (GO:1903362)	2/17	0.0161154	0.105125	0	0	11.5016	47.4784	HSP90AA1;EZR
regulation of multicellular organism growth (GO:0040014)	2/17	0.0161154	0.105125	0	0	11.5016	47.4784	APP;PPIB
positive regulation of lymphocyte migration (GO:2000403)	2/17	0.0161154	0.105125	0	0	11.5016	47.4784	APP;CCL20
positive regulation of nitrogen compound metabolic process (GO:0051173)	2/17	0.0161154	0.105125	0	0	11.5016	47.4784	APP;KLF4
positive regulation of stem cell proliferation (GO:2000648)	2/17	0.0161154	0.105125	0	0	11.5016	47.4784	HNRNPU;CTNNB1
positive regulation of cellular protein catabolic process (GO:1903364)	2/17	0.0161154	0.105125	0	0	11.5016	47.4784	HSP90AA1;EZR
positive regulation of calcium ion transmembrane transporter activity (GO:1901021)	2/17	0.0161154	0.105125	0	0	11.5016	47.4784	ATP1B1;CALM2
virion assembly (GO:0019068)	2/17	0.0161154	0.105125	0	0	11.5016	47.4784	UBC;RPS27A
regulation of T cell migration (GO:2000404)	2/17	0.0161154	0.105125	0	0	11.5016	47.4784	APP;CCL20
regulation of establishment or maintenance of cell polarity (GO:0032878)	2/17	0.0161154	0.105125	0	0	11.5016	47.4784	RAP1B;RACK1
cellular response to glucocorticoid stimulus (GO:0071385)	2/17	0.0161154	0.105125	0	0	11.5016	47.4784	HNRNPU;ZFP36L1
regulation of type I interferon production (GO:0032479)	4/85	0.0169524	0.109485	0	0	4.28303	17.4634	UBC;TAX1BP1;CTNNB1;RPS27A
regulation of intrinsic apoptotic signaling pathway (GO:2001242)	3/47	0.0169789	0.109485	0	0	5.89862	24.0415	RACK1;PMAIP1;MCL1
cellular response to heat (GO:0034605)	3/47	0.0169789	0.109485	0	0	5.89862	24.0415	HSPA8;HSPA1B;HSPA1A
regulation of macromolecule metabolic process (GO:0060255)	5/129	0.0170703	0.109654	0	0	3.50503	14.2669	EIF4A2;APP;ATP1B1;LDLR;ZFP36L1
extracellular matrix organization (GO:0030198)	7/229	0.0173586	0.111082	0	0	2.75155	11.1539	APP;COL3A1;COL6A2;SPINK5;LAMC2;ITGA6;TIMP1
toll-like receptor signaling pathway (GO:0002224)	4/86	0.0176228	0.112346	0	0	4.23058	17.0854	UBC;HMGB1;BCL10;RPS27A
glucan biosynthetic process (GO:0009250)	2/18	0.0179933	0.112575	0	0	10.7822	43.3202	UBC;RPS27A
regulation of lipopolysaccharide-mediated signaling pathway (GO:0031664)	2/18	0.0179933	0.112575	0	0	10.7822	43.3202	TRIB1;CD55
negative regulation of RNA splicing (GO:0033119)	2/18	0.0179933	0.112575	0	0	10.7822	43.3202	RPS13;PTBP3
positive regulation of metabolic process (GO:0009893)	2/18	0.0179933	0.112575	0	0	10.7822	43.3202	IGHA1;JCHAIN
glycogen biosynthetic process (GO:0005978)	2/18	0.0179933	0.112575	0	0	10.7822	43.3202	UBC;RPS27A
apoptotic process (GO:0006915)	7/231	0.0181148	0.112916	0	0	2.7267	10.9369	APP;GADD45A;TSPO;PMAIP1;PHLDA2;IER3;RHOB
antimicrobial humoral immune response mediated by antimicrobial peptide (GO:0061844)	3/49	0.0189717	0.11721	0	0	5.64159	22.3678	RPL30;RPS19;RPL39
regulation of reactive oxygen species metabolic process (GO:2000377)	3/49	0.0189717	0.11721	0	0	5.64159	22.3678	ARF4;CDKN1A;GADD45A
regulation of stem cell differentiation (GO:2000736)	4/88	0.0190126	0.11721	0	0	4.12943	16.3635	UBC;H3F3A;HNRNPU;RPS27A
error-free translesion synthesis (GO:0070987)	2/19	0.019959	0.120301	0	0	10.1474	39.7179	UBC;RPS27A
negative regulation of phosphate metabolic process (GO:0045936)	2/19	0.019959	0.120301	0	0	10.1474	39.7179	CDA;CDKN1A
endoplasmic reticulum mannose trimming (GO:1904380)	2/19	0.019959	0.120301	0	0	10.1474	39.7179	UBC;RPS27A
endothelial cell development (GO:0001885)	2/19	0.019959	0.120301	0	0	10.1474	39.7179	RAP1B;EZR
cellular response to zinc ion (GO:0071294)	2/19	0.019959	0.120301	0	0	10.1474	39.7179	MT2A;MT1E
positive regulation of neuron apoptotic process (GO:0043525)	2/19	0.019959	0.120301	0	0	10.1474	39.7179	CTNNB1;MCL1
wound healing (GO:0042060)	3/50	0.0200145	0.120301	0	0	5.52128	21.5954	COL3A1;TFF3;TFF1
protein tetramerization (GO:0051262)	4/90	0.0204685	0.122592	0	0	4.03299	15.6838	CDA;RPS19;ANXA2;APIP
positive regulation of transferase activity (GO:0051347)	5/137	0.0215354	0.127734	0	0	3.29126	12.6321	ARRDC4;HSP90AA1;HSP90AB1;RPS2;KLF4
positive regulation of cellular metabolic process (GO:0031325)	4/92	0.0219912	0.127734	0	0	3.94093	15.043	CDKN1A;ANXA2;GADD45A;KLF4
regulation of endoplasmic reticulum stress-induced intrinsic apoptotic signaling pathway (GO:1902235)	2/20	0.0220101	0.127734	0	0	9.58321	36.572	PMAIP1;HSPA1A
regulation of epidermal cell differentiation (GO:0045604)	2/20	0.0220101	0.127734	0	0	9.58321	36.572	ERRFI1;ZFP36L1
error-prone translesion synthesis (GO:0042276)	2/20	0.0220101	0.127734	0	0	9.58321	36.572	UBC;RPS27A
calcium-independent cell-cell adhesion via plasma membrane cell-adhesion molecules (GO:0016338)	2/20	0.0220101	0.127734	0	0	9.58321	36.572	CLDN4;CLDN8
regulation of cell development (GO:0060284)	2/20	0.0220101	0.127734	0	0	9.58321	36.572	RPS19;CTNNB1
positive regulation of T cell migration (GO:2000406)	2/20	0.0220101	0.127734	0	0	9.58321	36.572	APP;CCL20
telomere maintenance via telomerase (GO:0007004)	2/20	0.0220101	0.127734	0	0	9.58321	36.572	HSP90AA1;HSP90AB1
cellular response to growth factor stimulus (GO:0071363)	5/139	0.0227597	0.131631	0	0	3.24181	12.263	EEF1A1;RACK1;CTNNB1;KLF4;ZFP36L1
negative regulation of cellular response to transforming growth factor beta stimulus (GO:1903845)	3/53	0.0233293	0.134463	0	0	5.18921	19.5013	UBC;RPS27A;HSPA1A
cellular response to fibroblast growth factor stimulus (GO:0044344)	4/94	0.0235813	0.134991	0	0	3.85296	14.4382	HNRNPH1;UBC;RPS27A;ZFP36L1
skin development (GO:0043588)	4/94	0.0235813	0.134991	0	0	3.85296	14.4382	ERRFI1;CLDN4;COL3A1;ITGA6
RNA-dependent DNA biosynthetic process (GO:0006278)	2/21	0.0241443	0.13545	0	0	9.07837	33.8052	HSP90AA1;HSP90AB1
regulation of cardiac muscle contraction by calcium ion signaling (GO:0010882)	2/21	0.0241443	0.13545	0	0	9.07837	33.8052	ATP1B1;CALM2
establishment of endothelial barrier (GO:0061028)	2/21	0.0241443	0.13545	0	0	9.07837	33.8052	RAP1B;EZR
protein-DNA complex disassembly (GO:0032986)	2/21	0.0241443	0.13545	0	0	9.07837	33.8052	SET;RPL23
cellular response to copper ion (GO:0071280)	2/21	0.0241443	0.13545	0	0	9.07837	33.8052	MT2A;MT1E
negative regulation of cell cycle arrest (GO:0071157)	2/21	0.0241443	0.13545	0	0	9.07837	33.8052	HSP90AB1;RPL23
positive regulation of cysteine-type endopeptidase activity (GO:2001056)	3/55	0.0256944	0.141736	0	0	4.98912	18.2676	PERP;PMAIP1;HMGB1
negative regulation of transforming growth factor beta receptor signaling pathway (GO:0030512)	3/55	0.0256944	0.141736	0	0	4.98912	18.2676	UBC;RPS27A;HSPA1A
positive regulation of DNA biosynthetic process (GO:2000573)	3/55	0.0256944	0.141736	0	0	4.98912	18.2676	HSP90AA1;HSP90AB1;KLF4
Notch signaling pathway (GO:0007219)	3/55	0.0256944	0.141736	0	0	4.98912	18.2676	PSENEN;UBC;RPS27A
transmembrane receptor protein serine/threonine kinase signaling pathway (GO:0007178)	5/144	0.026015	0.141736	0	0	3.1244	11.4012	DDX5;COL3A1;UBC;FOS;RPS27A
nuclear transport (GO:0051169)	2/22	0.0263597	0.141736	0	0	8.62402	31.3562	NPM1;SET
negative regulation of response to endoplasmic reticulum stress (GO:1903573)	2/22	0.0263597	0.141736	0	0	8.62402	31.3562	RACK1;HSPA1A
negative regulation of cell cycle G1/S phase transition (GO:1902807)	2/22	0.0263597	0.141736	0	0	8.62402	31.3562	CDKN1A;KLF4
positive regulation of erythrocyte differentiation (GO:0045648)	2/22	0.0263597	0.141736	0	0	8.62402	31.3562	HSPA1B;HSPA1A
triglyceride catabolic process (GO:0019433)	2/22	0.0263597	0.141736	0	0	8.62402	31.3562	FABP2;FABP5
nucleotide-excision repair, DNA duplex unwinding (GO:0000717)	2/22	0.0263597	0.141736	0	0	8.62402	31.3562	UBC;RPS27A
maturation of LSU-rRNA (GO:0000470)	2/22	0.0263597	0.141736	0	0	8.62402	31.3562	RPL35;RPL10A
positive regulation of phosphatase activity (GO:0010922)	2/22	0.0263597	0.141736	0	0	8.62402	31.3562	HSP90AB1;CALM2
chromosome organization (GO:0051276)	3/56	0.0269235	0.144307	0	0	4.89474	17.6933	UBC;H3F3A;RPS27A
negative regulation of gene expression (GO:0010629)	13/618	0.0278533	0.148359	0	0	1.88894	6.76391	APP;HSPA8;SET;H3F3A;BHLHE41;KLF4;PTBP3;SFPQ;RACK1;CTNNB1;RPS13;HSPA1B;HSPA1A
steroid metabolic process (GO:0008202)	4/99	0.0278559	0.148359	0	0	3.64925	13.0669	SUMO2;TSPO;MSMO1;CYP3A5
regulation of protein oligomerization (GO:0032459)	2/23	0.0286539	0.150701	0	0	8.21293	29.1762	PMAIP1;JCHAIN
nucleotide-excision repair, DNA gap filling (GO:0006297)	2/23	0.0286539	0.150701	0	0	8.21293	29.1762	UBC;RPS27A
glycolytic process (GO:0006096)	2/23	0.0286539	0.150701	0	0	8.21293	29.1762	LDHA;ALDOB
nucleotide-excision repair, DNA damage recognition (GO:0000715)	2/23	0.0286539	0.150701	0	0	8.21293	29.1762	UBC;RPS27A
regulation of protein metabolic process (GO:0051246)	3/59	0.0307962	0.158708	0	0	4.63181	16.1204	APP;KLF4;LDLR
positive regulation of microtubule polymerization (GO:0031116)	2/24	0.0310248	0.158708	0	0	7.83922	27.2254	HSPA1B;HSPA1A
response to glucocorticoid (GO:0051384)	2/24	0.0310248	0.158708	0	0	7.83922	27.2254	HNRNPU;ZFP36L1
negative regulation of G1/S transition of mitotic cell cycle (GO:2000134)	2/24	0.0310248	0.158708	0	0	7.83922	27.2254	CDKN1A;KLF4
ATP generation from ADP (GO:0006757)	2/24	0.0310248	0.158708	0	0	7.83922	27.2254	LDHA;ALDOB
regulation of epidermal growth factor-activated receptor activity (GO:0007176)	2/24	0.0310248	0.158708	0	0	7.83922	27.2254	ERRFI1;APP
DNA geometric change (GO:0032392)	2/24	0.0310248	0.158708	0	0	7.83922	27.2254	HNRNPA2B1;HMGB1
protein alpha-1,2-demannosylation (GO:0036508)	2/24	0.0310248	0.158708	0	0	7.83922	27.2254	UBC;RPS27A
cytoplasmic pattern recognition receptor signaling pathway (GO:0002753)	2/24	0.0310248	0.158708	0	0	7.83922	27.2254	UBC;RPS27A
regulation of gene expression (GO:0010468)	19/1037	0.0320586	0.162481	0	0	1.6508	5.67906	EIF4A2;RPL5;APP;EGR1;BTG1;RPS7;RPL23;HMGB1;ATP1B1;KLF4;RPL6;ZFP36L1;SFPQ;HNRNPH1;RACK1;AGR2;EZR;HSPA1B;HSPA1A
regulation of mRNA splicing, via spliceosome (GO:0048024)	3/60	0.0321487	0.162481	0	0	4.55032	15.6412	DDX5;HNRNPU;SRSF3
cell chemotaxis (GO:0060326)	3/60	0.0321487	0.162481	0	0	4.55032	15.6412	CCL20;CXCL14;HBEGF
nucleosome assembly (GO:0006334)	3/60	0.0321487	0.162481	0	0	4.55032	15.6412	BRD2;NPM1;H3F3A
mRNA transport (GO:0051028)	4/104	0.0325634	0.164085	0	0	3.4659	11.8692	HNRNPA2B1;SRSF2;SRSF3;ZFP36L1
response to copper ion (GO:0046688)	2/25	0.0334705	0.165679	0	0	7.49801	25.4714	MT2A;MT1E
nucleotide-binding domain, leucine rich repeat containing receptor signaling pathway (GO:0035872)	2/25	0.0334705	0.165679	0	0	7.49801	25.4714	UBC;RPS27A
potassium ion homeostasis (GO:0055075)	2/25	0.0334705	0.165679	0	0	7.49801	25.4714	SLC12A2;ATP1B1
regulation of DNA damage response, signal transduction by p53 class mediator (GO:0043516)	2/25	0.0334705	0.165679	0	0	7.49801	25.4714	DDX5;PMAIP1
cellular response to epidermal growth factor stimulus (GO:0071364)	2/25	0.0334705	0.165679	0	0	7.49801	25.4714	EEF1A1;ZFP36L1
positive regulation of peptidyl-threonine phosphorylation (GO:0010800)	2/25	0.0334705	0.165679	0	0	7.49801	25.4714	APP;CALM2
negative regulation of peptidase activity (GO:0010466)	3/62	0.0349455	0.172473	0	0	4.39563	14.7428	SERPINB1;TIMP1;SERPINB6
sodium ion homeostasis (GO:0055078)	2/26	0.0359889	0.176074	0	0	7.18523	23.8876	SLC12A2;ATP1B1
regulation of centrosome cycle (GO:0046605)	2/26	0.0359889	0.176074	0	0	7.18523	23.8876	NPM1;CTNNB1
regulation of p38MAPK cascade (GO:1900744)	2/26	0.0359889	0.176074	0	0	7.18523	23.8876	GADD45A;EZR
telomere maintenance via telomere lengthening (GO:0010833)	2/27	0.0385781	0.187109	0	0	6.89747	22.4517	HSP90AA1;HSP90AB1
regulation of protein transport (GO:0051223)	2/27	0.0385781	0.187109	0	0	6.89747	22.4517	DNAJA1;HSPA8
regulation of protein localization to cell surface (GO:2000008)	2/27	0.0385781	0.187109	0	0	6.89747	22.4517	HSP90AB1;CTNNB1
negative regulation of cytokine production (GO:0001818)	4/110	0.0387911	0.187602	0	0	3.26872	10.6219	UBC;TAX1BP1;HMGB1;RPS27A
chromatin assembly (GO:0031497)	3/65	0.0393684	0.18823	0	0	4.1823	13.5289	BRD2;NPM1;H3F3A
negative regulation of blood vessel morphogenesis (GO:2000181)	3/65	0.0393684	0.18823	0	0	4.1823	13.5289	SPINK5;CTNNB1;KLF4
negative regulation of apoptotic signaling pathway (GO:2001234)	3/65	0.0393684	0.18823	0	0	4.1823	13.5289	ITGA6;MCL1;HSPA1A
defense response to Gram-positive bacterium (GO:0050830)	3/65	0.0393684	0.18823	0	0	4.1823	13.5289	PLA2G2A;LYZ;RPL39
JNK cascade (GO:0007254)	3/66	0.0409029	0.194398	0	0	4.11571	13.1561	UBC;TRIB1;RPS27A
positive regulation of I-kappaB kinase/NF-kappaB signaling (GO:0043123)	5/163	0.0410236	0.194398	0	0	2.74602	8.76972	APP;UBC;S100A4;BCL10;RPS27A
regulation of mRNA processing (GO:0050684)	2/28	0.0412359	0.194398	0	0	6.63184	21.1453	SRSF3;ZFP36L1
positive regulation of extrinsic apoptotic signaling pathway (GO:2001238)	2/28	0.0412359	0.194398	0	0	6.63184	21.1453	PMAIP1;BCL10
nucleotide-binding oligomerization domain containing signaling pathway (GO:0070423)	2/28	0.0412359	0.194398	0	0	6.63184	21.1453	UBC;RPS27A
regulation of cyclin-dependent protein serine/threonine kinase activity (GO:0000079)	3/67	0.0424673	0.198535	0	0	4.05119	12.7978	CDKN1A;SERTAD1;GADD45A
regulation of cardiac conduction (GO:1903779)	3/67	0.0424673	0.198535	0	0	4.05119	12.7978	CXADR;ATP1B1;CALM2
cellular response to UV (GO:0034644)	3/67	0.0424673	0.198535	0	0	4.05119	12.7978	CDKN1A;NPM1;RPL26
nucleotide-excision repair, preincision complex assembly (GO:0006294)	2/29	0.0439606	0.200963	0	0	6.3859	19.9525	UBC;RPS27A
TRIF-dependent toll-like receptor signaling pathway (GO:0035666)	2/29	0.0439606	0.200963	0	0	6.3859	19.9525	UBC;RPS27A
positive regulation of myeloid cell differentiation (GO:0045639)	2/29	0.0439606	0.200963	0	0	6.3859	19.9525	HSPA1B;HSPA1A
negative regulation of Notch signaling pathway (GO:0045746)	2/29	0.0439606	0.200963	0	0	6.3859	19.9525	UBC;RPS27A
regulation of keratinocyte differentiation (GO:0045616)	2/29	0.0439606	0.200963	0	0	6.3859	19.9525	ERRFI1;ZFP36L1
MyD88-dependent toll-like receptor signaling pathway (GO:0002755)	2/29	0.0439606	0.200963	0	0	6.3859	19.9525	UBC;RPS27A
regulation of myoblast differentiation (GO:0045661)	2/29	0.0439606	0.200963	0	0	6.3859	19.9525	BTG1;ZFP36L1
regulation of endopeptidase activity (GO:0052548)	3/68	0.0440614	0.200963	0	0	3.98866	12.4533	SERPINB1;TIMP1;SERPINB6
cholesterol metabolic process (GO:0008203)	3/68	0.0440614	0.200963	0	0	3.98866	12.4533	FDPS;HMGCS1;MSMO1
protein O-linked glycosylation (GO:0006493)	4/115	0.0444656	0.202258	0	0	3.12069	9.71483	MUC2;MUC17;MUC12;MUC5B
negative regulation of angiogenesis (GO:0016525)	3/69	0.0456849	0.207245	0	0	3.92803	12.1218	SPINK5;CTNNB1;KLF4
regulation of protein insertion into mitochondrial membrane involved in apoptotic signaling pathway (GO:1900739)	2/30	0.0467503	0.208702	0	0	6.15752	18.8601	PMAIP1;YWHAZ
acylglycerol catabolic process (GO:0046464)	2/30	0.0467503	0.208702	0	0	6.15752	18.8601	FABP2;FABP5
negative regulation of transferase activity (GO:0051348)	2/30	0.0467503	0.208702	0	0	6.15752	18.8601	EIF4A2;HNRNPU
MyD88-independent toll-like receptor signaling pathway (GO:0002756)	2/30	0.0467503	0.208702	0	0	6.15752	18.8601	UBC;RPS27A
regulation of developmental growth (GO:0048638)	2/30	0.0467503	0.208702	0	0	6.15752	18.8601	APP;AGR2
positive regulation of protein insertion into mitochondrial membrane involved in apoptotic signaling pathway (GO:1900740)	2/30	0.0467503	0.208702	0	0	6.15752	18.8601	PMAIP1;YWHAZ
vascular endothelial growth factor receptor signaling pathway (GO:0048010)	3/70	0.0473379	0.210766	0	0	3.86921	11.8028	HSP90AA1;ACTB;ACTG1
defense response to Gram-negative bacterium (GO:0050829)	3/71	0.0490199	0.21516	0	0	3.81211	11.4955	RPL30;RPS19;LYZ
regulation of phosphorylation (GO:0042325)	4/119	0.0493225	0.21516	0	0	3.01153	9.06283	APP;CDKN1A;ITGA6;BCL10
positive regulation of ubiquitin-protein transferase activity (GO:0051443)	2/31	0.0496031	0.21516	0	0	5.94489	17.8567	ARRDC4;RPS2
negative regulation of blood vessel endothelial cell migration (GO:0043537)	2/31	0.0496031	0.21516	0	0	5.94489	17.8567	HMGB1;KLF4
regulation of ubiquitin-protein transferase activity (GO:0051438)	2/31	0.0496031	0.21516	0	0	5.94489	17.8567	ARRDC4;RPS2
positive regulation of protein dephosphorylation (GO:0035307)	2/31	0.0496031	0.21516	0	0	5.94489	17.8567	HSP90AB1;CALM2
regulation of protein tyrosine kinase activity (GO:0061097)	2/31	0.0496031	0.21516	0	0	5.94489	17.8567	APP;RAP2B
zinc ion homeostasis (GO:0055069)	2/31	0.0496031	0.21516	0	0	5.94489	17.8567	MT2A;MT1E
regulation of protein autophosphorylation (GO:0031952)	2/31	0.0496031	0.21516	0	0	5.94489	17.8567	ERRFI1;CALM2
cellular zinc ion homeostasis (GO:0006882)	2/31	0.0496031	0.21516	0	0	5.94489	17.8567	MT2A;MT1E
negative regulation of cell cycle (GO:0045786)	3/72	0.050731	0.219486	0	0	3.75667	11.1995	BTG1;DUSP1;RHOB
negative regulation of cell migration (GO:0030336)	4/121	0.0518563	0.223208	0	0	2.95975	8.75873	COL3A1;TIMP1;TRIB1;RHOB
regulation of cell differentiation (GO:0045595)	4/121	0.0518563	0.223208	0	0	2.95975	8.75873	DDX5;HSP90AB1;KLF4;JUNB
positive regulation of intracellular signal transduction (GO:1902533)	10/479	0.0522141	0.224174	0	0	1.86205	5.49753	APP;RPL23;UBC;RACK1;PMAIP1;S100A4;BCL10;HMGB1;RPS27A;HBEGF
response to zinc ion (GO:0010043)	2/32	0.0525171	0.224331	0	0	5.74643	16.9325	MT2A;MT1E
negative regulation of receptor activity (GO:2000272)	2/32	0.0525171	0.224331	0	0	5.74643	16.9325	ERRFI1;CALM2
mRNA 3'-end processing (GO:0031124)	3/74	0.0542391	0.2311	0	0	3.65048	10.6388	APP;SRSF2;SRSF3
regulation of angiogenesis (GO:0045765)	5/177	0.054857	0.233142	0	0	2.52071	7.31768	BTG1;SPINK5;CTNNB1;KLF4;RHOB
glycogen metabolic process (GO:0005977)	2/33	0.0554906	0.234062	0	0	5.56078	16.0792	UBC;RPS27A
positive regulation of cytokine-mediated signaling pathway (GO:0001961)	2/33	0.0554906	0.234062	0	0	5.56078	16.0792	HSPA1B;HSPA1A
mRNA stabilization (GO:0048255)	2/33	0.0554906	0.234062	0	0	5.56078	16.0792	HNRNPU;YBX3
negative regulation of macromolecule metabolic process (GO:0010605)	4/124	0.0557882	0.234729	0	0	2.88532	8.32758	APP;RACK1;KLF4;LDLR
negative regulation of protein phosphorylation (GO:0001933)	5/178	0.0559367	0.234767	0	0	2.50601	7.22617	ERRFI1;DUSP1;RACK1;TRIB1;CALM2
positive regulation of cell motility (GO:2000147)	5/179	0.0570286	0.237245	0	0	2.49148	7.13611	PTP4A1;RACK1;LAMC2;ITGA6;HBEGF
regulation of hematopoietic stem cell differentiation (GO:1902036)	3/76	0.0578604	0.237245	0	0	3.55011	10.1168	UBC;H3F3A;RPS27A
positive regulation of JNK cascade (GO:0046330)	3/76	0.0578604	0.237245	0	0	3.55011	10.1168	APP;GADD45A;HMGB1
positive regulation of apoptotic signaling pathway (GO:2001235)	3/76	0.0578604	0.237245	0	0	3.55011	10.1168	RACK1;PMAIP1;BCL10
G2/M transition of mitotic cell cycle (GO:0000086)	4/126	0.0584964	0.237245	0	0	2.83773	8.05571	CDKN1A;HSP90AA1;UBC;RPS27A
epithelial tube morphogenesis (GO:0060562)	2/34	0.058522	0.237245	0	0	5.38674	15.2895	CTNNB1;RHOB
regulation of interleukin-8 production (GO:0032677)	2/34	0.058522	0.237245	0	0	5.38674	15.2895	HSPA1B;HSPA1A
positive regulation of muscle cell differentiation (GO:0051149)	2/34	0.058522	0.237245	0	0	5.38674	15.2895	BTG1;CTNNB1
regulation of alcohol biosynthetic process (GO:1902930)	2/34	0.058522	0.237245	0	0	5.38674	15.2895	FDPS;HMGCS1
negative regulation of transmembrane receptor protein serine/threonine kinase signaling pathway (GO:0090101)	3/77	0.0597131	0.237245	0	0	3.50196	9.86923	UBC;RPS27A;HSPA1A
response to ionizing radiation (GO:0010212)	3/77	0.0597131	0.237245	0	0	3.50196	9.86923	CDKN1A;GADD45A;RHOB
regulation of hematopoietic progenitor cell differentiation (GO:1901532)	3/77	0.0597131	0.237245	0	0	3.50196	9.86923	UBC;H3F3A;RPS27A
negative regulation of response to stimulus (GO:0048585)	4/127	0.0598765	0.237245	0	0	2.81451	7.92418	COL3A1;SPINK5;PIM3;KLF4
cell cycle G2/M phase transition (GO:0044839)	4/127	0.0598765	0.237245	0	0	2.81451	7.92418	CDKN1A;HSP90AA1;UBC;RPS27A
fibroblast growth factor receptor signaling pathway (GO:0008543)	3/78	0.0615933	0.237245	0	0	3.45509	9.63003	HNRNPH1;UBC;RPS27A
positive regulation of RNA metabolic process (GO:0051254)	2/35	0.0616093	0.237245	0	0	5.22324	14.5569	DDX5;HSPA1A
regulation of phosphoprotein phosphatase activity (GO:0043666)	2/35	0.0616093	0.237245	0	0	5.22324	14.5569	HSP90AB1;CALM2
regulation of cardiac muscle contraction (GO:0055117)	2/35	0.0616093	0.237245	0	0	5.22324	14.5569	ATP1B1;CALM2
carbohydrate catabolic process (GO:0016052)	2/35	0.0616093	0.237245	0	0	5.22324	14.5569	LDHA;ALDOB
actin filament bundle organization (GO:0061572)	2/35	0.0616093	0.237245	0	0	5.22324	14.5569	EZR;RHOB
protein kinase B signaling (GO:0043491)	2/35	0.0616093	0.237245	0	0	5.22324	14.5569	CDKN1A;ZFP36L1
regulation of muscle cell differentiation (GO:0051147)	2/36	0.064751	0.237245	0	0	5.06936	13.8759	CTNNB1;ZFP36L1
sodium ion transmembrane transport (GO:0035725)	2/36	0.064751	0.237245	0	0	5.06936	13.8759	SLC12A2;KCNK1
regulation of response to DNA damage stimulus (GO:2001020)	2/36	0.064751	0.237245	0	0	5.06936	13.8759	MCL1;IER3
epithelial cell migration (GO:0010631)	2/36	0.064751	0.237245	0	0	5.06936	13.8759	FERMT1;S100P
nucleic acid metabolic process (GO:0090304)	3/80	0.0654357	0.237245	0	0	3.365	9.17531	HNRNPH1;HNRNPA2B1;HNRNPU
positive regulation of stress-activated MAPK cascade (GO:0032874)	3/80	0.0654357	0.237245	0	0	3.365	9.17531	APP;GADD45A;HMGB1
cellular response to hypoxia (GO:0071456)	4/132	0.0670344	0.237245	0	0	2.70388	7.30737	UBC;PMAIP1;RPS27A;ZFP36L1
sphingosine-1-phosphate signaling pathway (GO:0003376)	1/6	0.0673374	0.237245	0	0	17.1861	46.3687	EZR
regulation of protein localization to early endosome (GO:1902965)	1/6	0.0673374	0.237245	0	0	17.1861	46.3687	EZR
negative regulation of membrane potential (GO:0045837)	1/6	0.0673374	0.237245	0	0	17.1861	46.3687	PMAIP1
pyrimidine-containing compound biosynthetic process (GO:0072528)	1/6	0.0673374	0.237245	0	0	17.1861	46.3687	CDA
regulation of oxidative stress-induced neuron intrinsic apoptotic signaling pathway (GO:1903376)	1/6	0.0673374	0.237245	0	0	17.1861	46.3687	MCL1
neuron projection maintenance (GO:1990535)	1/6	0.0673374	0.237245	0	0	17.1861	46.3687	APP
mesodermal cell fate commitment (GO:0001710)	1/6	0.0673374	0.237245	0	0	17.1861	46.3687	KLF4
negative regulation of transforming growth factor beta production (GO:0071635)	1/6	0.0673374	0.237245	0	0	17.1861	46.3687	HSP90AB1
amylin receptor signaling pathway (GO:0097647)	1/6	0.0673374	0.237245	0	0	17.1861	46.3687	ADM
positive regulation of hormone metabolic process (GO:0032352)	1/6	0.0673374	0.237245	0	0	17.1861	46.3687	EGR1
regulation of intrinsic apoptotic signaling pathway by p53 class mediator (GO:1902253)	1/6	0.0673374	0.237245	0	0	17.1861	46.3687	RPS7
cellular hyperosmotic response (GO:0071474)	1/6	0.0673374	0.237245	0	0	17.1861	46.3687	YBX3
positive regulation of protein localization to early endosome (GO:1902966)	1/6	0.0673374	0.237245	0	0	17.1861	46.3687	EZR
positive regulation of amyloid-beta clearance (GO:1900223)	1/6	0.0673374	0.237245	0	0	17.1861	46.3687	LDLR
negative regulation of necroptotic process (GO:0060546)	1/6	0.0673374	0.237245	0	0	17.1861	46.3687	YBX3
astral microtubule organization (GO:0030953)	1/6	0.0673374	0.237245	0	0	17.1861	46.3687	EZR
negative regulation of meiotic cell cycle (GO:0051447)	1/6	0.0673374	0.237245	0	0	17.1861	46.3687	DUSP1
positive regulation of receptor binding (GO:1900122)	1/6	0.0673374	0.237245	0	0	17.1861	46.3687	ANXA2
positive regulation of vesicle fusion (GO:0031340)	1/6	0.0673374	0.237245	0	0	17.1861	46.3687	ANXA2
membrane raft assembly (GO:0001765)	1/6	0.0673374	0.237245	0	0	17.1861	46.3687	ANXA2
rescue of stalled ribosome (GO:0072344)	1/6	0.0673374	0.237245	0	0	17.1861	46.3687	RACK1
regulation of glucokinase activity (GO:0033131)	1/6	0.0673374	0.237245	0	0	17.1861	46.3687	MIDN
negative regulation of complement activation (GO:0045916)	1/6	0.0673374	0.237245	0	0	17.1861	46.3687	CD55
embryonic skeletal joint morphogenesis (GO:0060272)	1/6	0.0673374	0.237245	0	0	17.1861	46.3687	CTNNB1
deadenylation-independent decapping of nuclear-transcribed mRNA (GO:0031087)	1/6	0.0673374	0.237245	0	0	17.1861	46.3687	PNRC1
lipid hydroxylation (GO:0002933)	1/6	0.0673374	0.237245	0	0	17.1861	46.3687	CYP3A5
positive regulation of myeloid leukocyte cytokine production involved in immune response (GO:0061081)	1/6	0.0673374	0.237245	0	0	17.1861	46.3687	BCL10
response to heparin (GO:0071503)	1/6	0.0673374	0.237245	0	0	17.1861	46.3687	EGR1
protein insertion into mitochondrial membrane involved in apoptotic signaling pathway (GO:0001844)	1/6	0.0673374	0.237245	0	0	17.1861	46.3687	PMAIP1
ribosomal small subunit export from nucleus (GO:0000056)	1/6	0.0673374	0.237245	0	0	17.1861	46.3687	NPM1
regulation of mitotic spindle checkpoint (GO:1903504)	1/6	0.0673374	0.237245	0	0	17.1861	46.3687	DUSP1
regulation of keratinocyte apoptotic process (GO:1902172)	1/6	0.0673374	0.237245	0	0	17.1861	46.3687	ZFP36L1
positive regulation of protein localization to endosome (GO:1905668)	1/6	0.0673374	0.237245	0	0	17.1861	46.3687	EZR
dosage compensation by inactivation of X chromosome (GO:0009048)	1/6	0.0673374	0.237245	0	0	17.1861	46.3687	HNRNPU
negative regulation of erythrocyte differentiation (GO:0045647)	1/6	0.0673374	0.237245	0	0	17.1861	46.3687	ZFP36L1
positive regulation of microglial cell activation (GO:1903980)	1/6	0.0673374	0.237245	0	0	17.1861	46.3687	APP
cellular nitrogen compound catabolic process (GO:0044270)	1/6	0.0673374	0.237245	0	0	17.1861	46.3687	CYP3A5
positive regulation of oxidative stress-induced cell death (GO:1903209)	1/6	0.0673374	0.237245	0	0	17.1861	46.3687	SFPQ
regulation of lysosomal protein catabolic process (GO:1905165)	1/6	0.0673374	0.237245	0	0	17.1861	46.3687	LDLR
negative regulation of cell cycle phase transition (GO:1901988)	1/6	0.0673374	0.237245	0	0	17.1861	46.3687	ZFP36L1
sterol import (GO:0035376)	1/6	0.0673374	0.237245	0	0	17.1861	46.3687	LDLR
astrocyte activation (GO:0048143)	1/6	0.0673374	0.237245	0	0	17.1861	46.3687	APP
positive regulation of fibroblast apoptotic process (GO:2000271)	1/6	0.0673374	0.237245	0	0	17.1861	46.3687	BTG1
cholesterol import (GO:0070508)	1/6	0.0673374	0.237245	0	0	17.1861	46.3687	LDLR
neuron remodeling (GO:0016322)	1/6	0.0673374	0.237245	0	0	17.1861	46.3687	APP
epidermis development (GO:0008544)	3/81	0.0673974	0.237245	0	0	3.32169	8.9591	FABP5;SPINK5;LAMC2
receptor-mediated endocytosis (GO:0006898)	5/188	0.0674049	0.237245	0	0	2.36786	6.38621	HSP90AA1;ADM;IGHA1;LDLR;JCHAIN
regulation of ERK1 and ERK2 cascade (GO:0070372)	6/247	0.0674724	0.237245	0	0	2.16077	5.82553	APP;CCL20;PLA2G2A;APIP;HMGB1;EZR
positive regulation of mitochondrial outer membrane permeabilization involved in apoptotic signaling pathway (GO:1901030)	2/37	0.0679454	0.237245	0	0	4.92427	13.2416	PMAIP1;YWHAZ
positive regulation of receptor activity (GO:2000273)	2/37	0.0679454	0.237245	0	0	4.92427	13.2416	ANXA2;CALM2
regulation of peptidyl-threonine phosphorylation (GO:0010799)	2/37	0.0679454	0.237245	0	0	4.92427	13.2416	APP;CALM2
actin filament bundle assembly (GO:0051017)	2/37	0.0679454	0.237245	0	0	4.92427	13.2416	EZR;RHOB
nucleotide-excision repair, DNA incision, 5'-to lesion (GO:0006296)	2/37	0.0679454	0.237245	0	0	4.92427	13.2416	UBC;RPS27A
cellular response to organic substance (GO:0071310)	4/133	0.0685171	0.238253	0	0	2.68279	7.19167	RACK1;CTNNB1;KLF4;JUNB
Fc-gamma receptor signaling pathway involved in phagocytosis (GO:0038096)	4/133	0.0685171	0.238253	0	0	2.68279	7.19167	HSP90AA1;HSP90AB1;ACTB;ACTG1
ephrin receptor signaling pathway (GO:0048013)	3/82	0.0693858	0.240336	0	0	3.27948	8.74989	PSENEN;ACTB;ACTG1
Fc-gamma receptor signaling pathway (GO:0038094)	4/134	0.0700167	0.240336	0	0	2.66201	7.07835	HSP90AA1;HSP90AB1;ACTB;ACTG1
potassium ion import (GO:0010107)	2/38	0.0711908	0.240336	0	0	4.78724	12.6498	SLC12A2;ATP1B1
positive regulation of protein ubiquitination (GO:0031398)	3/83	0.0714005	0.240336	0	0	3.23832	8.54739	ARRDC4;BCL10;RPS2
negative regulation of endopeptidase activity (GO:0010951)	3/83	0.0714005	0.240336	0	0	3.23832	8.54739	SERPINB1;TIMP1;SERPINB6
Fc receptor mediated stimulatory signaling pathway (GO:0002431)	4/135	0.0715331	0.240336	0	0	2.64156	6.96736	HSP90AA1;HSP90AB1;ACTB;ACTG1
DNA metabolic process (GO:0006259)	7/314	0.0727631	0.240336	0	0	1.98107	5.19148	NPM1;SET;GADD45A;UBC;HMGB1;RPS27A;PTMS
regulation of mitotic nuclear division (GO:0007088)	3/84	0.0734413	0.240336	0	0	3.19818	8.35131	HNRNPU;HSPA1B;HSPA1A
signal transduction by p53 class mediator (GO:0072331)	2/39	0.0744858	0.240336	0	0	4.65762	12.0965	DDX5;PMAIP1
regulation of alternative mRNA splicing, via spliceosome (GO:0000381)	2/39	0.0744858	0.240336	0	0	4.65762	12.0965	DDX5;HNRNPU
positive regulation of reactive oxygen species metabolic process (GO:2000379)	2/39	0.0744858	0.240336	0	0	4.65762	12.0965	CDKN1A;GADD45A
DNA replication-independent nucleosome assembly (GO:0006336)	2/39	0.0744858	0.240336	0	0	4.65762	12.0965	NPM1;H3F3A
cellular response to tumor necrosis factor (GO:0071356)	5/194	0.0748681	0.240336	0	0	2.29199	5.9409	CCL20;UBC;RPS27A;YBX3;ZFP36L1
positive regulation of cell differentiation (GO:0045597)	5/194	0.0748681	0.240336	0	0	2.29199	5.9409	HSP90AB1;PLA2G2A;CTNNB1;JUNB;ZFP36L1
regulation of signal transduction by p53 class mediator (GO:1901796)	4/138	0.0761824	0.240336	0	0	2.58202	6.64774	RPL5;RPL23;UBC;RPS27A
response to cytokine (GO:0034097)	4/138	0.0761824	0.240336	0	0	2.58202	6.64774	COL3A1;TIMP1;JUNB;MCL1
nucleotide-excision repair, DNA incision (GO:0033683)	2/40	0.0778286	0.240336	0	0	4.53482	11.5785	UBC;RPS27A
androgen receptor signaling pathway (GO:0030521)	2/40	0.0778286	0.240336	0	0	4.53482	11.5785	DDX5;CTNNB1
regulation of cholesterol biosynthetic process (GO:0045540)	2/40	0.0778286	0.240336	0	0	4.53482	11.5785	FDPS;HMGCS1
positive regulation of cytokine biosynthetic process (GO:0042108)	2/40	0.0778286	0.240336	0	0	4.53482	11.5785	EGR1;BCL10
positive regulation of multicellular organism growth (GO:0040018)	1/7	0.0781129	0.240336	0	0	14.321	36.5129	PPIB
regulation of cyclic nucleotide metabolic process (GO:0030799)	1/7	0.0781129	0.240336	0	0	14.321	36.5129	CALM2
adherens junction assembly (GO:0034333)	1/7	0.0781129	0.240336	0	0	14.321	36.5129	CTNNB1
cardiac muscle cell-cardiac muscle cell adhesion (GO:0086042)	1/7	0.0781129	0.240336	0	0	14.321	36.5129	CXADR
negative regulation of mitochondrial outer membrane permeabilization involved in apoptotic signaling pathway (GO:1901029)	1/7	0.0781129	0.240336	0	0	14.321	36.5129	HSPA1A
regulation of hormone biosynthetic process (GO:0046885)	1/7	0.0781129	0.240336	0	0	14.321	36.5129	EGR1
positive regulation of sphingolipid biosynthetic process (GO:0090154)	1/7	0.0781129	0.240336	0	0	14.321	36.5129	RACK1
negative regulation of transcription elongation from RNA polymerase II promoter (GO:0034244)	1/7	0.0781129	0.240336	0	0	14.321	36.5129	HNRNPU
bone cell development (GO:0098751)	1/7	0.0781129	0.240336	0	0	14.321	36.5129	ANXA2
cellular response to laminar fluid shear stress (GO:0071499)	1/7	0.0781129	0.240336	0	0	14.321	36.5129	KLF4
regulation of low-density lipoprotein particle clearance (GO:0010988)	1/7	0.0781129	0.240336	0	0	14.321	36.5129	ANXA2
ribosomal protein import into nucleus (GO:0006610)	1/7	0.0781129	0.240336	0	0	14.321	36.5129	RPL23
nucleic acid transport (GO:0050657)	1/7	0.0781129	0.240336	0	0	14.321	36.5129	HNRNPA2B1
regulation of sterol transport (GO:0032371)	1/7	0.0781129	0.240336	0	0	14.321	36.5129	TSPO
regulation of toll-like receptor 9 signaling pathway (GO:0034163)	1/7	0.0781129	0.240336	0	0	14.321	36.5129	HMGB1
regulation of chemokine biosynthetic process (GO:0045073)	1/7	0.0781129	0.240336	0	0	14.321	36.5129	EGR1
activation of MAPKKK activity (GO:0000185)	1/7	0.0781129	0.240336	0	0	14.321	36.5129	GADD45A
regulation of response to biotic stimulus (GO:0002831)	1/7	0.0781129	0.240336	0	0	14.321	36.5129	CD55
fructose metabolic process (GO:0006000)	1/7	0.0781129	0.240336	0	0	14.321	36.5129	ALDOB
negative regulation of protein kinase activity by regulation of protein phosphorylation (GO:0044387)	1/7	0.0781129	0.240336	0	0	14.321	36.5129	NPM1
negative regulation of nitrogen compound metabolic process (GO:0051172)	1/7	0.0781129	0.240336	0	0	14.321	36.5129	LDLR
negative regulation of membrane protein ectodomain proteolysis (GO:0051045)	1/7	0.0781129	0.240336	0	0	14.321	36.5129	TIMP1
negative regulation of macrophage activation (GO:0043031)	1/7	0.0781129	0.240336	0	0	14.321	36.5129	LDLR
regulation of dendritic cell differentiation (GO:2001198)	1/7	0.0781129	0.240336	0	0	14.321	36.5129	HMGB1
positive regulation of neuroblast proliferation (GO:0002052)	1/7	0.0781129	0.240336	0	0	14.321	36.5129	CTNNB1
negative regulation of B cell apoptotic process (GO:0002903)	1/7	0.0781129	0.240336	0	0	14.321	36.5129	BCL10
endonucleolytic cleavage in ITS1 to separate SSU-rRNA from 5.8S rRNA and LSU-rRNA from tricistronic rRNA transcript (SSU-rRNA, 5.8S rRNA, LSU-rRNA) (GO:0000447)	1/7	0.0781129	0.240336	0	0	14.321	36.5129	RPSA
V(D)J recombination (GO:0033151)	1/7	0.0781129	0.240336	0	0	14.321	36.5129	HMGB1
regulation of establishment of protein localization (GO:0070201)	1/7	0.0781129	0.240336	0	0	14.321	36.5129	DNAJA1
positive regulation of ceramide biosynthetic process (GO:2000304)	1/7	0.0781129	0.240336	0	0	14.321	36.5129	RACK1
G-quadruplex DNA unwinding (GO:0044806)	1/7	0.0781129	0.240336	0	0	14.321	36.5129	HNRNPA2B1
positive regulation of isomerase activity (GO:0010912)	1/7	0.0781129	0.240336	0	0	14.321	36.5129	HNRNPU
positive regulation of membrane depolarization (GO:1904181)	1/7	0.0781129	0.240336	0	0	14.321	36.5129	RACK1
fructose 1,6-bisphosphate metabolic process (GO:0030388)	1/7	0.0781129	0.240336	0	0	14.321	36.5129	ALDOB
outer mitochondrial membrane organization (GO:0007008)	1/7	0.0781129	0.240336	0	0	14.321	36.5129	HSP90AA1
chylomicron remnant clearance (GO:0034382)	1/7	0.0781129	0.240336	0	0	14.321	36.5129	LDLR
T-helper 1 type immune response (GO:0042088)	1/7	0.0781129	0.240336	0	0	14.321	36.5129	HMGB1
negative regulation of necrotic cell death (GO:0060547)	1/7	0.0781129	0.240336	0	0	14.321	36.5129	YBX3
calcitonin family receptor signaling pathway (GO:0097646)	1/7	0.0781129	0.240336	0	0	14.321	36.5129	ADM
positive regulation of CD4-positive, alpha-beta T cell activation (GO:2000516)	1/7	0.0781129	0.240336	0	0	14.321	36.5129	CD55
L-methionine salvage (GO:0071267)	1/7	0.0781129	0.240336	0	0	14.321	36.5129	APIP
hyperosmotic response (GO:0006972)	1/7	0.0781129	0.240336	0	0	14.321	36.5129	YBX3
positive regulation of gastrulation (GO:2000543)	1/7	0.0781129	0.240336	0	0	14.321	36.5129	RACK1
regulation of cellular component organization (GO:0051128)	4/140	0.0793647	0.243742	0	0	2.54379	6.44522	RAP1B;HSPA8;HSP90AA1;MUC12
regulation of cholesterol metabolic process (GO:0090181)	2/41	0.0812179	0.248076	0	0	4.41832	11.0927	FDPS;HMGCS1
DNA duplex unwinding (GO:0032508)	2/41	0.0812179	0.248076	0	0	4.41832	11.0927	UBC;RPS27A
monocyte chemotaxis (GO:0002548)	2/41	0.0812179	0.248076	0	0	4.41832	11.0927	RPS19;CCL20
positive regulation of protein complex assembly (GO:0031334)	3/88	0.0818603	0.249585	0	0	3.04706	7.626	PMAIP1;CTNNB1;JCHAIN
translesion synthesis (GO:0019985)	2/42	0.084652	0.251923	0	0	4.30764	10.6365	UBC;RPS27A
regulation of JNK cascade (GO:0046328)	3/90	0.0862192	0.251923	0	0	2.97671	7.2955	APP;GADD45A;HMGB1
RNA catabolic process (GO:0006401)	2/43	0.0881295	0.251923	0	0	4.20236	10.2073	HSPA1B;HSPA1A
intrinsic apoptotic signaling pathway by p53 class mediator (GO:0072332)	2/43	0.0881295	0.251923	0	0	4.20236	10.2073	DDX5;PMAIP1
positive regulation of protein localization to plasma membrane (GO:1903078)	2/43	0.0881295	0.251923	0	0	4.20236	10.2073	AGR2;RACK1
substantia nigra development (GO:0021762)	2/43	0.0881295	0.251923	0	0	4.20236	10.2073	CALM2;ACTB
digestive tract development (GO:0048565)	2/43	0.0881295	0.251923	0	0	4.20236	10.2073	AGR2;ITGA6
protein insertion into mitochondrial membrane (GO:0051204)	1/8	0.0887644	0.251923	0	0	12.2745	29.7261	PMAIP1
regulation of establishment of protein localization to mitochondrion (GO:1903747)	1/8	0.0887644	0.251923	0	0	12.2745	29.7261	DNAJA1
regulation of fibroblast apoptotic process (GO:2000269)	1/8	0.0887644	0.251923	0	0	12.2745	29.7261	BTG1
ribosomal large subunit export from nucleus (GO:0000055)	1/8	0.0887644	0.251923	0	0	12.2745	29.7261	NPM1
stress-induced premature senescence (GO:0090400)	1/8	0.0887644	0.251923	0	0	12.2745	29.7261	CDKN1A
regulation of chaperone-mediated autophagy (GO:1904714)	1/8	0.0887644	0.251923	0	0	12.2745	29.7261	EEF1A1
cellular response to interleukin-21 (GO:0098757)	1/8	0.0887644	0.251923	0	0	12.2745	29.7261	IL2RG
amyloid fibril formation (GO:1990000)	1/8	0.0887644	0.251923	0	0	12.2745	29.7261	APP
positive regulation of interleukin-8 biosynthetic process (GO:0045416)	1/8	0.0887644	0.251923	0	0	12.2745	29.7261	BCL10
microvillus organization (GO:0032528)	1/8	0.0887644	0.251923	0	0	12.2745	29.7261	EZR
intestinal cholesterol absorption (GO:0030299)	1/8	0.0887644	0.251923	0	0	12.2745	29.7261	LDLR
interleukin-21-mediated signaling pathway (GO:0038114)	1/8	0.0887644	0.251923	0	0	12.2745	29.7261	IL2RG
regulation of PERK-mediated unfolded protein response (GO:1903897)	1/8	0.0887644	0.251923	0	0	12.2745	29.7261	AGR2
desmosome organization (GO:0002934)	1/8	0.0887644	0.251923	0	0	12.2745	29.7261	PERP
regulation of T cell mediated immunity (GO:0002709)	1/8	0.0887644	0.251923	0	0	12.2745	29.7261	HMGB1
microvillus assembly (GO:0030033)	1/8	0.0887644	0.251923	0	0	12.2745	29.7261	EZR
establishment of Golgi localization (GO:0051683)	1/8	0.0887644	0.251923	0	0	12.2745	29.7261	YWHAZ
protein localization to microtubule (GO:0035372)	1/8	0.0887644	0.251923	0	0	12.2745	29.7261	HNRNPU
cellular response to UV-B (GO:0071493)	1/8	0.0887644	0.251923	0	0	12.2745	29.7261	CDKN1A
positive regulation of early endosome to late endosome transport (GO:2000643)	1/8	0.0887644	0.251923	0	0	12.2745	29.7261	EZR
desensitization of G-protein coupled receptor protein signaling pathway (GO:0002029)	1/8	0.0887644	0.251923	0	0	12.2745	29.7261	ADM
positive regulation of ryanodine-sensitive calcium-release channel activity (GO:0060316)	1/8	0.0887644	0.251923	0	0	12.2745	29.7261	CALM2
dimeric G-protein coupled receptor signaling pathway (GO:0038042)	1/8	0.0887644	0.251923	0	0	12.2745	29.7261	ADM
positive regulation of protein localization to cell surface (GO:2000010)	1/8	0.0887644	0.251923	0	0	12.2745	29.7261	HSP90AB1
lung epithelium development (GO:0060428)	1/8	0.0887644	0.251923	0	0	12.2745	29.7261	ERRFI1
ketone biosynthetic process (GO:0042181)	1/8	0.0887644	0.251923	0	0	12.2745	29.7261	ADM
negative regulation of establishment of protein localization (GO:1904950)	1/8	0.0887644	0.251923	0	0	12.2745	29.7261	DNAJA1
amyloid precursor protein catabolic process (GO:0042987)	1/8	0.0887644	0.251923	0	0	12.2745	29.7261	PSENEN
positive regulation of monocyte differentiation (GO:0045657)	1/8	0.0887644	0.251923	0	0	12.2745	29.7261	ZFP36L1
regulation of nitrogen compound metabolic process (GO:0051171)	1/8	0.0887644	0.251923	0	0	12.2745	29.7261	LDLR
polyol transport (GO:0015791)	1/8	0.0887644	0.251923	0	0	12.2745	29.7261	SLC5A3
pyrimidine nucleobase metabolic process (GO:0006206)	1/8	0.0887644	0.251923	0	0	12.2745	29.7261	CDA
positive regulation of production of miRNAs involved in gene silencing by miRNA (GO:1903800)	1/8	0.0887644	0.251923	0	0	12.2745	29.7261	DDX5
regulation of apoptotic cell clearance (GO:2000425)	1/8	0.0887644	0.251923	0	0	12.2745	29.7261	HMGB1
regulation of protein kinase activity (GO:0045859)	4/147	0.0910124	0.257869	0	0	2.41841	5.79635	CDKN1A;RAP2B;RPLP1;TRIB1
regulation of smooth muscle cell proliferation (GO:0048660)	2/44	0.0916489	0.258367	0	0	4.1021	9.80316	CTNNB1;TRIB1
positive regulation of transport (GO:0051050)	2/44	0.0916489	0.258367	0	0	4.1021	9.80316	ANXA2;LDLR
negative regulation of immune response (GO:0050777)	2/44	0.0916489	0.258367	0	0	4.1021	9.80316	COL3A1;SPINK5
regulation of cysteine-type endopeptidase activity involved in apoptotic process (GO:0043281)	3/93	0.092938	0.259489	0	0	2.87705	6.83535	PMAIP1;HMGB1;KLF4
proteolysis involved in cellular protein catabolic process (GO:0051603)	3/93	0.092938	0.259489	0	0	2.87705	6.83535	UBC;PMAIP1;RPS27A
nicotinamide nucleotide metabolic process (GO:0046496)	2/45	0.0952089	0.259489	0	0	4.0065	9.42201	LDHA;ALDOB
cellular response to interleukin-1 (GO:0071347)	4/150	0.0962415	0.259489	0	0	2.36835	5.54407	EGR1;CCL20;UBC;RPS27A
positive regulation of protein localization to membrane (GO:1905477)	3/95	0.0975339	0.259489	0	0	2.81422	6.55024	AGR2;PMAIP1;YWHAZ
regulation of B cell activation (GO:0050864)	3/95	0.0975339	0.259489	0	0	2.81422	6.55024	IGLC2;IGHA1;ZFP36L1
interleukin-1-mediated signaling pathway (GO:0070498)	3/95	0.0975339	0.259489	0	0	2.81422	6.55024	EGR1;UBC;RPS27A
nucleocytoplasmic transport (GO:0006913)	2/46	0.098808	0.259489	0	0	3.91524	9.06213	NPM1;SET
regulation of G1/S transition of mitotic cell cycle (GO:2000045)	2/46	0.098808	0.259489	0	0	3.91524	9.06213	CDKN1A;KLF4
pyruvate metabolic process (GO:0006090)	2/46	0.098808	0.259489	0	0	3.91524	9.06213	LDHA;ALDOB
RNA secondary structure unwinding (GO:0010501)	2/46	0.098808	0.259489	0	0	3.91524	9.06213	EIF4A2;DDX5
regulation of fibroblast proliferation (GO:0048145)	2/46	0.098808	0.259489	0	0	3.91524	9.06213	CDKN1A;CTNNB1
regulation of cellular component movement (GO:0051270)	2/46	0.098808	0.259489	0	0	3.91524	9.06213	RPS19;HBEGF
cellular response to oxygen-containing compound (GO:1901701)	6/274	0.0988102	0.259489	0	0	1.9404	4.49116	RAP1B;EGR1;FOS;EZR;ACTB;ZFP36L1
negative regulation of circadian rhythm (GO:0042754)	1/9	0.0992934	0.259489	0	0	10.7397	24.8052	SFPQ
inositol metabolic process (GO:0006020)	1/9	0.0992934	0.259489	0	0	10.7397	24.8052	SLC5A3
vacuolar proton-transporting V-type ATPase complex assembly (GO:0070072)	1/9	0.0992934	0.259489	0	0	10.7397	24.8052	ALDOB
neuron maturation (GO:0042551)	1/9	0.0992934	0.259489	0	0	10.7397	24.8052	APP
positive regulation of triglyceride biosynthetic process (GO:0010867)	1/9	0.0992934	0.259489	0	0	10.7397	24.8052	LDLR
regulation of interleukin-1 secretion (GO:0050704)	1/9	0.0992934	0.259489	0	0	10.7397	24.8052	HMGB1
regulation of endothelial cell differentiation (GO:0045601)	1/9	0.0992934	0.259489	0	0	10.7397	24.8052	BTG1
positive regulation of nitric-oxide synthase biosynthetic process (GO:0051770)	1/9	0.0992934	0.259489	0	0	10.7397	24.8052	NAMPT
ionotropic glutamate receptor signaling pathway (GO:0035235)	1/9	0.0992934	0.259489	0	0	10.7397	24.8052	APP
positive regulation of long-term synaptic potentiation (GO:1900273)	1/9	0.0992934	0.259489	0	0	10.7397	24.8052	APP
regulation of endoplasmic reticulum unfolded protein response (GO:1900101)	1/9	0.0992934	0.259489	0	0	10.7397	24.8052	RACK1
maturation of LSU-rRNA from tricistronic rRNA transcript (SSU-rRNA, 5.8S rRNA, LSU-rRNA) (GO:0000463)	1/9	0.0992934	0.259489	0	0	10.7397	24.8052	RPL35
virion attachment to host cell (GO:0019062)	1/9	0.0992934	0.259489	0	0	10.7397	24.8052	HSP90AB1
regulation of skeletal muscle cell differentiation (GO:2001014)	1/9	0.0992934	0.259489	0	0	10.7397	24.8052	DDX5
positive regulation of astrocyte differentiation (GO:0048711)	1/9	0.0992934	0.259489	0	0	10.7397	24.8052	APP
sympathetic ganglion development (GO:0061549)	1/9	0.0992934	0.259489	0	0	10.7397	24.8052	CTNNB1
negative regulation of protein sumoylation (GO:0033234)	1/9	0.0992934	0.259489	0	0	10.7397	24.8052	CTNNB1
positive regulation of cell activation (GO:0050867)	1/9	0.0992934	0.259489	0	0	10.7397	24.8052	APP
negative regulation of heterotypic cell-cell adhesion (GO:0034115)	1/9	0.0992934	0.259489	0	0	10.7397	24.8052	KLF4
regulation of cell-cell adhesion involved in gastrulation (GO:0070587)	1/9	0.0992934	0.259489	0	0	10.7397	24.8052	KLF4
potassium ion import across plasma membrane (GO:1990573)	1/9	0.0992934	0.259489	0	0	10.7397	24.8052	ATP1B1
regulation of cell communication by electrical coupling involved in cardiac conduction (GO:1901844)	1/9	0.0992934	0.259489	0	0	10.7397	24.8052	CALM2
positive regulation of protein homooligomerization (GO:0032464)	1/9	0.0992934	0.259489	0	0	10.7397	24.8052	RACK1
negative regulation of transcription by competitive promoter binding (GO:0010944)	1/9	0.0992934	0.259489	0	0	10.7397	24.8052	BHLHE41
positive regulation of vascular endothelial cell proliferation (GO:1905564)	1/9	0.0992934	0.259489	0	0	10.7397	24.8052	HMGB1
neuron projection organization (GO:0106027)	1/9	0.0992934	0.259489	0	0	10.7397	24.8052	APP
proton-transporting V-type ATPase complex assembly (GO:0070070)	1/9	0.0992934	0.259489	0	0	10.7397	24.8052	ALDOB
cytoskeletal anchoring at plasma membrane (GO:0007016)	1/9	0.0992934	0.259489	0	0	10.7397	24.8052	EZR
regulation of nephron tubule epithelial cell differentiation (GO:0072182)	1/9	0.0992934	0.259489	0	0	10.7397	24.8052	CTNNB1
DNA topological change (GO:0006265)	1/9	0.0992934	0.259489	0	0	10.7397	24.8052	HMGB1
negative regulation of DNA-templated transcription, elongation (GO:0032785)	1/9	0.0992934	0.259489	0	0	10.7397	24.8052	HNRNPU
Golgi inheritance (GO:0048313)	1/9	0.0992934	0.259489	0	0	10.7397	24.8052	YWHAZ
negative regulation of peptidyl-lysine acetylation (GO:2000757)	1/9	0.0992934	0.259489	0	0	10.7397	24.8052	SET
response to tumor necrosis factor (GO:0034612)	3/97	0.10222	0.265191	0	0	2.75406	6.28097	CCL20;YBX3;ZFP36L1
peptide cross-linking (GO:0018149)	2/47	0.102445	0.265191	0	0	3.82804	8.72194	COL3A1;PI3
regulation of organelle assembly (GO:1902115)	2/47	0.102445	0.265191	0	0	3.82804	8.72194	NPM1;EZR
postreplication repair (GO:0006301)	2/47	0.102445	0.265191	0	0	3.82804	8.72194	UBC;RPS27A
positive regulation of gene expression, epigenetic (GO:0045815)	2/47	0.102445	0.265191	0	0	3.82804	8.72194	H3F3A;ACTB
response to molecule of bacterial origin (GO:0002237)	3/98	0.104597	0.265191	0	0	2.72493	6.15192	BCL10;TRIB1;JUNB
regulation of cell cycle arrest (GO:0071156)	2/48	0.106118	0.265191	0	0	3.74464	8.39998	HSP90AB1;RPL23
interstrand cross-link repair (GO:0036297)	2/48	0.106118	0.265191	0	0	3.74464	8.39998	UBC;RPS27A
pattern recognition receptor signaling pathway (GO:0002221)	2/48	0.106118	0.265191	0	0	3.74464	8.39998	HMGB1;BCL10
cellular response to mechanical stimulus (GO:0071260)	2/48	0.106118	0.265191	0	0	3.74464	8.39998	GADD45A;BCL10
cellular response to metal ion (GO:0071248)	3/100	0.109415	0.265191	0	0	2.66848	5.9043	MT2A;FOS;MT1E
mRNA-containing ribonucleoprotein complex export from nucleus (GO:0071427)	3/100	0.109415	0.265191	0	0	2.66848	5.9043	HNRNPA2B1;SRSF2;SRSF3
negative regulation of response to cytokine stimulus (GO:0060761)	1/10	0.109701	0.265191	0	0	9.54589	21.0964	KLF4
regulation of chromatin organization (GO:1902275)	1/10	0.109701	0.265191	0	0	9.54589	21.0964	HNRNPU
membrane raft organization (GO:0031579)	1/10	0.109701	0.265191	0	0	9.54589	21.0964	ANXA2
ganglion development (GO:0061548)	1/10	0.109701	0.265191	0	0	9.54589	21.0964	CTNNB1
negative regulation of cellular protein catabolic process (GO:1903363)	1/10	0.109701	0.265191	0	0	9.54589	21.0964	ANXA2
3'-UTR-mediated mRNA destabilization (GO:0061158)	1/10	0.109701	0.265191	0	0	9.54589	21.0964	ZFP36L1
negative regulation of oxidative stress-induced neuron death (GO:1903204)	1/10	0.109701	0.265191	0	0	9.54589	21.0964	RACK1
positive regulation of cytoplasmic transport (GO:1903651)	1/10	0.109701	0.265191	0	0	9.54589	21.0964	EZR
chloride ion homeostasis (GO:0055064)	1/10	0.109701	0.265191	0	0	9.54589	21.0964	SLC12A2
positive regulation of receptor recycling (GO:0001921)	1/10	0.109701	0.265191	0	0	9.54589	21.0964	ANXA2
positive regulation of amyloid-beta formation (GO:1902004)	1/10	0.109701	0.265191	0	0	9.54589	21.0964	APP
pyroptosis (GO:0070269)	1/10	0.109701	0.265191	0	0	9.54589	21.0964	APIP
response to laminar fluid shear stress (GO:0034616)	1/10	0.109701	0.265191	0	0	9.54589	21.0964	KLF4
regulation of amyloid-beta clearance (GO:1900221)	1/10	0.109701	0.265191	0	0	9.54589	21.0964	LDLR
regulation of DNA-templated transcription, initiation (GO:2000142)	1/10	0.109701	0.265191	0	0	9.54589	21.0964	CTNNB1
astrocyte development (GO:0014002)	1/10	0.109701	0.265191	0	0	9.54589	21.0964	APP
regulation of urine volume (GO:0035809)	1/10	0.109701	0.265191	0	0	9.54589	21.0964	ADM
primary miRNA processing (GO:0031053)	1/10	0.109701	0.265191	0	0	9.54589	21.0964	HNRNPA2B1
negative regulation of cell activation (GO:0050866)	1/10	0.109701	0.265191	0	0	9.54589	21.0964	LDLR
regulation of cytoplasmic translation (GO:2000765)	1/10	0.109701	0.265191	0	0	9.54589	21.0964	YBX3
negative regulation of lipopolysaccharide-mediated signaling pathway (GO:0031665)	1/10	0.109701	0.265191	0	0	9.54589	21.0964	TRIB1
ectoderm development (GO:0007398)	1/10	0.109701	0.265191	0	0	9.54589	21.0964	ITGA6
negative regulation of centrosome duplication (GO:0010826)	1/10	0.109701	0.265191	0	0	9.54589	21.0964	NPM1
protein localization to mitochondrion (GO:0070585)	1/10	0.109701	0.265191	0	0	9.54589	21.0964	DNAJA1
negative regulation of stem cell differentiation (GO:2000737)	1/10	0.109701	0.265191	0	0	9.54589	21.0964	HNRNPU
negative regulation of embryonic development (GO:0045992)	1/10	0.109701	0.265191	0	0	9.54589	21.0964	CTNNB1
regulation of mitochondrial depolarization (GO:0051900)	1/10	0.109701	0.265191	0	0	9.54589	21.0964	RACK1
negative regulation of protein autophosphorylation (GO:0031953)	1/10	0.109701	0.265191	0	0	9.54589	21.0964	ERRFI1
regulation of mRNA 3'-end processing (GO:0031440)	1/10	0.109701	0.265191	0	0	9.54589	21.0964	ZFP36L1
chaperone-mediated protein transport (GO:0072321)	1/10	0.109701	0.265191	0	0	9.54589	21.0964	HSPA8
protein kinase A signaling (GO:0010737)	1/10	0.109701	0.265191	0	0	9.54589	21.0964	EZR
T cell homeostasis (GO:0043029)	1/10	0.109701	0.265191	0	0	9.54589	21.0964	PMAIP1
Wnt signaling pathway involved in midbrain dopaminergic neuron differentiation (GO:1904953)	1/10	0.109701	0.265191	0	0	9.54589	21.0964	CTNNB1
regulation of neuroblast proliferation (GO:1902692)	1/10	0.109701	0.265191	0	0	9.54589	21.0964	CTNNB1
negative regulation of endoplasmic reticulum unfolded protein response (GO:1900102)	1/10	0.109701	0.265191	0	0	9.54589	21.0964	RACK1
positive regulation of vacuole organization (GO:0044090)	1/10	0.109701	0.265191	0	0	9.54589	21.0964	ANXA2
sequestering of actin monomers (GO:0042989)	1/10	0.109701	0.265191	0	0	9.54589	21.0964	TMSB10
positive regulation of nuclease activity (GO:0032075)	1/10	0.109701	0.265191	0	0	9.54589	21.0964	HSPA1A
intracellular cholesterol transport (GO:0032367)	1/10	0.109701	0.265191	0	0	9.54589	21.0964	LDLR
protein heterooligomerization (GO:0051291)	2/49	0.109826	0.265191	0	0	3.66478	8.09496	ANXA2;COL6A2
positive regulation of response to DNA damage stimulus (GO:2001022)	2/49	0.109826	0.265191	0	0	3.66478	8.09496	DDX5;PMAIP1
transcription from RNA polymerase II promoter (GO:0006366)	9/485	0.110613	0.266706	0	0	1.64317	3.6178	BTF3;EGR1;CDKN1A;DDX5;MAFF;SRSF2;SRSF3;INTS6;KLF4
cellular divalent inorganic cation homeostasis (GO:0072503)	3/101	0.111855	0.269317	0	0	2.64111	5.78549	MT2A;ATP1B1;MT1E
positive regulation of cell migration (GO:0030335)	5/221	0.113673	0.273302	0	0	2.00272	4.35479	PTP4A1;RACK1;LAMC2;ITGA6;HBEGF
positive regulation of angiogenesis (GO:0045766)	3/103	0.116798	0.274005	0	0	2.58803	5.55728	BTG1;KLF4;RHOB
Ras protein signal transduction (GO:0007265)	5/223	0.116872	0.274005	0	0	1.98415	4.25932	RAP1B;CDKN1A;RAP2B;G3BP1;RHOB
positive regulation of developmental growth (GO:0048639)	2/51	0.117343	0.274005	0	0	3.51484	7.53107	AGR2;PPIB
peptide metabolic process (GO:0006518)	3/104	0.119301	0.274005	0	0	2.56227	5.44767	HSPA8;HSP90AA1;SEC11A
positive regulation of cell cycle phase transition (GO:1901989)	1/11	0.119989	0.274005	0	0	8.59087	18.2157	NPM1
regulation of trophoblast cell migration (GO:1901163)	1/11	0.119989	0.274005	0	0	8.59087	18.2157	TIMP1
negative regulation of ryanodine-sensitive calcium-release channel activity (GO:0060315)	1/11	0.119989	0.274005	0	0	8.59087	18.2157	CALM2
positive regulation by host of viral process (GO:0044794)	1/11	0.119989	0.274005	0	0	8.59087	18.2157	PPIB
import across plasma membrane (GO:0098739)	1/11	0.119989	0.274005	0	0	8.59087	18.2157	ATP1B1
interleukin-2-mediated signaling pathway (GO:0038110)	1/11	0.119989	0.274005	0	0	8.59087	18.2157	IL2RG
negative regulation of JUN kinase activity (GO:0043508)	1/11	0.119989	0.274005	0	0	8.59087	18.2157	DNAJA1
T-helper cell differentiation (GO:0042093)	1/11	0.119989	0.274005	0	0	8.59087	18.2157	HMGB1
T cell differentiation in thymus (GO:0033077)	1/11	0.119989	0.274005	0	0	8.59087	18.2157	ZFP36L1
regulation of long-term neuronal synaptic plasticity (GO:0048169)	1/11	0.119989	0.274005	0	0	8.59087	18.2157	APP
chromatin silencing at rDNA (GO:0000183)	1/11	0.119989	0.274005	0	0	8.59087	18.2157	H3F3A
modulation by host of viral process (GO:0044788)	1/11	0.119989	0.274005	0	0	8.59087	18.2157	PPIB
low-density lipoprotein particle remodeling (GO:0034374)	1/11	0.119989	0.274005	0	0	8.59087	18.2157	PLA2G2A
endonucleolytic cleavage of tricistronic rRNA transcript (SSU-rRNA, 5.8S rRNA, LSU-rRNA) (GO:0000479)	1/11	0.119989	0.274005	0	0	8.59087	18.2157	RPSA
positive regulation of transcription from RNA polymerase II promoter in response to endoplasmic reticulum stress (GO:1990440)	1/11	0.119989	0.274005	0	0	8.59087	18.2157	ATF3
relaxation of cardiac muscle (GO:0055119)	1/11	0.119989	0.274005	0	0	8.59087	18.2157	ATP1B1
regulation of integrin-mediated signaling pathway (GO:2001044)	1/11	0.119989	0.274005	0	0	8.59087	18.2157	TIMP1
negative regulation of myotube differentiation (GO:0010832)	1/11	0.119989	0.274005	0	0	8.59087	18.2157	BHLHE41
stress granule assembly (GO:0034063)	1/11	0.119989	0.274005	0	0	8.59087	18.2157	RPS23
regulation of ceramide biosynthetic process (GO:2000303)	1/11	0.119989	0.274005	0	0	8.59087	18.2157	RACK1
negative regulation of histone acetylation (GO:0035067)	1/11	0.119989	0.274005	0	0	8.59087	18.2157	SET
cellular response to interleukin-2 (GO:0071352)	1/11	0.119989	0.274005	0	0	8.59087	18.2157	IL2RG
relaxation of muscle (GO:0090075)	1/11	0.119989	0.274005	0	0	8.59087	18.2157	ATP1B1
regulation of RNA polymerase II transcriptional preinitiation complex assembly (GO:0045898)	1/11	0.119989	0.274005	0	0	8.59087	18.2157	HMGB1
progesterone metabolic process (GO:0042448)	1/11	0.119989	0.274005	0	0	8.59087	18.2157	ADM
modulation by host of viral genome replication (GO:0044827)	1/11	0.119989	0.274005	0	0	8.59087	18.2157	PPIB
retinal metabolic process (GO:0042574)	1/11	0.119989	0.274005	0	0	8.59087	18.2157	RDH10
positive regulation of sodium ion transmembrane transporter activity (GO:2000651)	1/11	0.119989	0.274005	0	0	8.59087	18.2157	ATP1B1
positive regulation of glucose metabolic process (GO:0010907)	1/11	0.119989	0.274005	0	0	8.59087	18.2157	PMAIP1
negative regulation of release of sequestered calcium ion into cytosol (GO:0051280)	1/11	0.119989	0.274005	0	0	8.59087	18.2157	CALM2
midbrain dopaminergic neuron differentiation (GO:1904948)	1/11	0.119989	0.274005	0	0	8.59087	18.2157	CTNNB1
cardiac muscle cell membrane repolarization (GO:0099622)	1/11	0.119989	0.274005	0	0	8.59087	18.2157	ATP1B1
membrane repolarization during action potential (GO:0086011)	1/11	0.119989	0.274005	0	0	8.59087	18.2157	ATP1B1
B cell differentiation (GO:0030183)	2/52	0.121149	0.275533	0	0	3.44437	7.27013	TPD52;KLF6
positive regulation of cell-substrate adhesion (GO:0010811)	2/52	0.121149	0.275533	0	0	3.44437	7.27013	AGR2;OLFM4
triglyceride metabolic process (GO:0006641)	2/52	0.121149	0.275533	0	0	3.44437	7.27013	FABP2;FABP5
mRNA export from nucleus (GO:0006406)	3/105	0.121822	0.27669	0	0	2.53702	5.34092	HNRNPA2B1;SRSF2;SRSF3
RNA splicing (GO:0008380)	3/106	0.124364	0.280483	0	0	2.51226	5.23693	SFPQ;SRSF2;LUC7L3
regulation of mitotic cell cycle (GO:0007346)	4/165	0.1244	0.280483	0	0	2.14606	4.47294	APP;BTG1;HNRNPU;PIM3
neutrophil chemotaxis (GO:0030593)	2/53	0.124985	0.280483	0	0	3.37666	7.02196	CXADR;CCL20
viral life cycle (GO:0019058)	3/107	0.126924	0.280483	0	0	2.48798	5.1356	HSP90AB1;UBC;RPS27A
cellular response to starvation (GO:0009267)	3/107	0.126924	0.280483	0	0	2.48798	5.1356	HSPA8;CDKN1A;PMAIP1
positive regulation of nucleic acid-templated transcription (GO:1903508)	9/502	0.128688	0.280483	0	0	1.58511	3.25006	EGR1;NPM1;DDX5;KLF6;CTNNB1;BCL10;FOS;KLF4;ETS2
protein targeting to mitochondrion (GO:0006626)	2/54	0.12885	0.280483	0	0	3.31156	6.78572	HSP90AA1;TSPO
intracellular transport of virus (GO:0075733)	2/54	0.12885	0.280483	0	0	3.31156	6.78572	UBC;RPS27A
transport of virus (GO:0046794)	2/54	0.12885	0.280483	0	0	3.31156	6.78572	UBC;RPS27A
negative regulation of supramolecular fiber organization (GO:1902904)	2/54	0.12885	0.280483	0	0	3.31156	6.78572	HSPA8;LDLR
nucleotide-excision repair (GO:0006289)	3/108	0.129504	0.280483	0	0	2.46416	5.03686	UBC;SUMO2;RPS27A
rRNA 3'-end processing (GO:0031125)	1/12	0.130159	0.280483	0	0	7.80949	15.9235	RPSA
regulation of systemic arterial blood pressure (GO:0003073)	1/12	0.130159	0.280483	0	0	7.80949	15.9235	ADM
regulation of nitric-oxide synthase biosynthetic process (GO:0051769)	1/12	0.130159	0.280483	0	0	7.80949	15.9235	NAMPT
positive regulation of interleukin-1 production (GO:0032732)	1/12	0.130159	0.280483	0	0	7.80949	15.9235	HMGB1
regulation of IRE1-mediated unfolded protein response (GO:1903894)	1/12	0.130159	0.280483	0	0	7.80949	15.9235	AGR2
retinol metabolic process (GO:0042572)	1/12	0.130159	0.280483	0	0	7.80949	15.9235	RDH10
vesicle budding from membrane (GO:0006900)	1/12	0.130159	0.280483	0	0	7.80949	15.9235	ANXA2
pyrimidine nucleoside salvage (GO:0043097)	1/12	0.130159	0.280483	0	0	7.80949	15.9235	CDA
mitochondrial outer membrane permeabilization (GO:0097345)	1/12	0.130159	0.280483	0	0	7.80949	15.9235	PMAIP1
regulation of intrinsic apoptotic signaling pathway in response to DNA damage by p53 class mediator (GO:1902165)	1/12	0.130159	0.280483	0	0	7.80949	15.9235	RPL26
Golgi localization (GO:0051645)	1/12	0.130159	0.280483	0	0	7.80949	15.9235	YWHAZ
cell wall macromolecule catabolic process (GO:0016998)	1/12	0.130159	0.280483	0	0	7.80949	15.9235	LYZ
positive regulation of potassium ion transmembrane transporter activity (GO:1901018)	1/12	0.130159	0.280483	0	0	7.80949	15.9235	ATP1B1
positive regulation of amyloid precursor protein catabolic process (GO:1902993)	1/12	0.130159	0.280483	0	0	7.80949	15.9235	APP
DNA ligation involved in DNA repair (GO:0051103)	1/12	0.130159	0.280483	0	0	7.80949	15.9235	HMGB1
regulation of cell communication by electrical coupling (GO:0010649)	1/12	0.130159	0.280483	0	0	7.80949	15.9235	CALM2
histone H3 deacetylation (GO:0070932)	1/12	0.130159	0.280483	0	0	7.80949	15.9235	SFPQ
cellular response to fluid shear stress (GO:0071498)	1/12	0.130159	0.280483	0	0	7.80949	15.9235	KLF4
regulation of skeletal muscle tissue development (GO:0048641)	1/12	0.130159	0.280483	0	0	7.80949	15.9235	DDX5
activation of cysteine-type endopeptidase activity (GO:0097202)	1/12	0.130159	0.280483	0	0	7.80949	15.9235	PERP
negative regulation of histone modification (GO:0031057)	1/12	0.130159	0.280483	0	0	7.80949	15.9235	SET
ribosomal subunit export from nucleus (GO:0000054)	1/12	0.130159	0.280483	0	0	7.80949	15.9235	NPM1
cardiac muscle fiber development (GO:0048739)	1/12	0.130159	0.280483	0	0	7.80949	15.9235	CXADR
positive regulation of endoplasmic reticulum unfolded protein response (GO:1900103)	1/12	0.130159	0.280483	0	0	7.80949	15.9235	AGR2
establishment of protein localization to mitochondrial membrane (GO:0090151)	1/12	0.130159	0.280483	0	0	7.80949	15.9235	HSP90AA1
PERK-mediated unfolded protein response (GO:0036499)	1/12	0.130159	0.280483	0	0	7.80949	15.9235	ATF3
regulation of vascular endothelial cell proliferation (GO:1905562)	1/12	0.130159	0.280483	0	0	7.80949	15.9235	HMGB1
pyrimidine-containing compound salvage (GO:0008655)	1/12	0.130159	0.280483	0	0	7.80949	15.9235	CDA
regulation of sister chromatid cohesion (GO:0007063)	1/12	0.130159	0.280483	0	0	7.80949	15.9235	CTNNB1
positive regulation of cysteine-type endopeptidase activity involved in apoptotic process (GO:0043280)	3/109	0.132102	0.283581	0	0	2.44079	4.94061	RACK1;PMAIP1;HMGB1
negative regulation of protein kinase activity (GO:0006469)	3/109	0.132102	0.283581	0	0	2.44079	4.94061	CDKN1A;NPM1;TRIB1
Wnt signaling pathway (GO:0016055)	3/109	0.132102	0.283581	0	0	2.44079	4.94061	UBC;CTNNB1;RPS27A
macroautophagy (GO:0016236)	3/110	0.134718	0.288236	0	0	2.41786	4.84677	VMP1;UBC;RPS27A
granulocyte chemotaxis (GO:0071621)	2/56	0.136662	0.288236	0	0	3.18858	6.34605	CXADR;CCL20
organonitrogen compound catabolic process (GO:1901565)	2/56	0.136662	0.288236	0	0	3.18858	6.34605	CTSE;CYP3A5
positive regulation of protein transport (GO:0051222)	2/56	0.136662	0.288236	0	0	3.18858	6.34605	RACK1;EZR
phosphatidylinositol-mediated signaling (GO:0048015)	2/56	0.136662	0.288236	0	0	3.18858	6.34605	EZR;ZFP36L1
negative regulation of cellular catabolic process (GO:0031330)	2/56	0.136662	0.288236	0	0	3.18858	6.34605	TIMP1;MCL1
cellular iron ion homeostasis (GO:0006879)	2/56	0.136662	0.288236	0	0	3.18858	6.34605	UBC;RPS27A
positive regulation of protein kinase activity (GO:0045860)	4/172	0.13861	0.288236	0	0	2.05591	4.06265	EGR1;CDKN1A;RPLP1;CALM2
positive regulation of histone H3-K4 methylation (GO:0051571)	1/13	0.140212	0.288236	0	0	7.15833	14.0633	CTNNB1
sodium ion export from cell (GO:0036376)	1/13	0.140212	0.288236	0	0	7.15833	14.0633	ATP1B1
intestinal absorption (GO:0050892)	1/13	0.140212	0.288236	0	0	7.15833	14.0633	FABP2
regulation of NMDA receptor activity (GO:2000310)	1/13	0.140212	0.288236	0	0	7.15833	14.0633	APP
DNA replication-independent nucleosome organization (GO:0034724)	1/13	0.140212	0.288236	0	0	7.15833	14.0633	H3F3A
Notch receptor processing, ligand-dependent (GO:0035333)	1/13	0.140212	0.288236	0	0	7.15833	14.0633	PSENEN
positive regulation of cellular carbohydrate metabolic process (GO:0010676)	1/13	0.140212	0.288236	0	0	7.15833	14.0633	PMAIP1
renal absorption (GO:0070293)	1/13	0.140212	0.288236	0	0	7.15833	14.0633	CLDN4
maintenance of gastrointestinal epithelium (GO:0030277)	1/13	0.140212	0.288236	0	0	7.15833	14.0633	MUC2
negative regulation of epidermal growth factor-activated receptor activity (GO:0007175)	1/13	0.140212	0.288236	0	0	7.15833	14.0633	ERRFI1
regulation of triglyceride biosynthetic process (GO:0010866)	1/13	0.140212	0.288236	0	0	7.15833	14.0633	LDLR
sodium ion export (GO:0071436)	1/13	0.140212	0.288236	0	0	7.15833	14.0633	ATP1B1
regulation of production of miRNAs involved in gene silencing by miRNA (GO:1903798)	1/13	0.140212	0.288236	0	0	7.15833	14.0633	DDX5
cellular potassium ion homeostasis (GO:0030007)	1/13	0.140212	0.288236	0	0	7.15833	14.0633	ATP1B1
regulation of cAMP metabolic process (GO:0030814)	1/13	0.140212	0.288236	0	0	7.15833	14.0633	ADM
response to UV-B (GO:0010224)	1/13	0.140212	0.288236	0	0	7.15833	14.0633	CDKN1A
cellular response to interleukin-15 (GO:0071350)	1/13	0.140212	0.288236	0	0	7.15833	14.0633	IL2RG
membrane repolarization (GO:0086009)	1/13	0.140212	0.288236	0	0	7.15833	14.0633	ATP1B1
cellular response to low-density lipoprotein particle stimulus (GO:0071404)	1/13	0.140212	0.288236	0	0	7.15833	14.0633	LDLR
secretion (GO:0046903)	1/13	0.140212	0.288236	0	0	7.15833	14.0633	TPD52
positive regulation of alpha-beta T cell proliferation (GO:0046641)	1/13	0.140212	0.288236	0	0	7.15833	14.0633	CD55
interleukin-15-mediated signaling pathway (GO:0035723)	1/13	0.140212	0.288236	0	0	7.15833	14.0633	IL2RG
negative regulation of chemokine production (GO:0032682)	1/13	0.140212	0.288236	0	0	7.15833	14.0633	KLF4
amyloid precursor protein metabolic process (GO:0042982)	1/13	0.140212	0.288236	0	0	7.15833	14.0633	PSENEN
detection of calcium ion (GO:0005513)	1/13	0.140212	0.288236	0	0	7.15833	14.0633	CALM2
positive regulation of cell death (GO:0010942)	2/57	0.140607	0.288236	0	0	3.13045	6.14127	EGR1;FOS
epidermal growth factor receptor signaling pathway (GO:0007173)	2/57	0.140607	0.288236	0	0	3.13045	6.14127	AREG;HBEGF
I-kappaB kinase/NF-kappaB signaling (GO:0007249)	2/57	0.140607	0.288236	0	0	3.13045	6.14127	UBC;RPS27A
protein homotetramerization (GO:0051289)	2/57	0.140607	0.288236	0	0	3.13045	6.14127	CDA;APIP
positive regulation of developmental process (GO:0051094)	3/113	0.142673	0.292114	0	0	2.35156	4.57896	HSP90AB1;AGR2;JUNB
neutrophil migration (GO:1990266)	2/58	0.144576	0.295293	0	0	3.07439	5.94572	CXADR;CCL20
sodium ion transport (GO:0006814)	2/58	0.144576	0.295293	0	0	3.07439	5.94572	SLC12A2;KCNK1
cellular response to oxidative stress (GO:0034599)	3/115	0.148061	0.297644	0	0	2.30933	4.41112	FOS;HSPA1B;HSPA1A
regulation of extrinsic apoptotic signaling pathway (GO:2001236)	2/59	0.148568	0.297644	0	0	3.0203	5.75884	ITGA6;BCL10
negative regulation of hydrogen peroxide-induced cell death (GO:1903206)	1/14	0.150149	0.297644	0	0	6.60736	12.5284	RACK1
branching involved in blood vessel morphogenesis (GO:0001569)	1/14	0.150149	0.297644	0	0	6.60736	12.5284	CTNNB1
nucleoside salvage (GO:0043174)	1/14	0.150149	0.297644	0	0	6.60736	12.5284	CDA
positive regulation of neural precursor cell proliferation (GO:2000179)	1/14	0.150149	0.297644	0	0	6.60736	12.5284	CTNNB1
regulation of nuclear-transcribed mRNA catabolic process, deadenylation-dependent decay (GO:1900151)	1/14	0.150149	0.297644	0	0	6.60736	12.5284	ZFP36L1
acetyl-CoA metabolic process (GO:0006084)	1/14	0.150149	0.297644	0	0	6.60736	12.5284	HMGCS1
myeloid dendritic cell activation (GO:0001773)	1/14	0.150149	0.297644	0	0	6.60736	12.5284	HMGB1
positive regulation of myoblast differentiation (GO:0045663)	1/14	0.150149	0.297644	0	0	6.60736	12.5284	BTG1
establishment or maintenance of actin cytoskeleton polarity (GO:0030950)	1/14	0.150149	0.297644	0	0	6.60736	12.5284	RHOB
regulation of monocyte differentiation (GO:0045655)	1/14	0.150149	0.297644	0	0	6.60736	12.5284	ZFP36L1
cell communication by electrical coupling involved in cardiac conduction (GO:0086064)	1/14	0.150149	0.297644	0	0	6.60736	12.5284	ATP1B1
amyloid-beta metabolic process (GO:0050435)	1/14	0.150149	0.297644	0	0	6.60736	12.5284	PSENEN
cAMP biosynthetic process (GO:0006171)	1/14	0.150149	0.297644	0	0	6.60736	12.5284	ADM
negative regulation of endoplasmic reticulum stress-induced intrinsic apoptotic signaling pathway (GO:1902236)	1/14	0.150149	0.297644	0	0	6.60736	12.5284	HSPA1A
negative regulation of cell migration involved in sprouting angiogenesis (GO:0090051)	1/14	0.150149	0.297644	0	0	6.60736	12.5284	KLF4
regulation of gastrulation (GO:0010470)	1/14	0.150149	0.297644	0	0	6.60736	12.5284	RACK1
negative regulation of smooth muscle cell migration (GO:0014912)	1/14	0.150149	0.297644	0	0	6.60736	12.5284	TRIB1
positive regulation of purine nucleotide metabolic process (GO:1900544)	1/14	0.150149	0.297644	0	0	6.60736	12.5284	ADM
positive regulation of heart rate (GO:0010460)	1/14	0.150149	0.297644	0	0	6.60736	12.5284	ADM
regulation of response to interferon-gamma (GO:0060330)	1/14	0.150149	0.297644	0	0	6.60736	12.5284	HSP90AB1
negative regulation of T cell receptor signaling pathway (GO:0050860)	1/14	0.150149	0.297644	0	0	6.60736	12.5284	EZR
regulation of mitotic cell cycle spindle assembly checkpoint (GO:0090266)	1/14	0.150149	0.297644	0	0	6.60736	12.5284	DUSP1
positive regulation of blood vessel diameter (GO:0097755)	1/14	0.150149	0.297644	0	0	6.60736	12.5284	ADM
chromatin remodeling (GO:0006338)	3/116	0.15078	0.298544	0	0	2.28878	4.33021	NPM1;HMGB1;ACTB
actin cytoskeleton reorganization (GO:0031532)	2/61	0.156618	0.306293	0	0	2.91762	5.40911	CXADR;EZR
RNA 3'-end processing (GO:0031123)	2/61	0.156618	0.306293	0	0	2.91762	5.40911	SRSF2;SRSF3
negative regulation of MAP kinase activity (GO:0043407)	2/61	0.156618	0.306293	0	0	2.91762	5.40911	DNAJA1;DUSP1
regulation of DNA replication (GO:0006275)	2/61	0.156618	0.306293	0	0	2.91762	5.40911	AREG;S100A11
Fc-epsilon receptor signaling pathway (GO:0038095)	4/182	0.159971	0.306293	0	0	1.93941	3.55448	UBC;BCL10;FOS;RPS27A
positive regulation of alpha-beta T cell activation (GO:0046635)	1/15	0.159971	0.306293	0	0	6.13509	11.2442	CD55
NAD biosynthesis via nicotinamide riboside salvage pathway (GO:0034356)	1/15	0.159971	0.306293	0	0	6.13509	11.2442	NAMPT
membrane repolarization during cardiac muscle cell action potential (GO:0086013)	1/15	0.159971	0.306293	0	0	6.13509	11.2442	ATP1B1
apoptotic DNA fragmentation (GO:0006309)	1/15	0.159971	0.306293	0	0	6.13509	11.2442	HMGB1
vitamin D metabolic process (GO:0042359)	1/15	0.159971	0.306293	0	0	6.13509	11.2442	SUMO2
negative regulation of peptidyl-threonine phosphorylation (GO:0010801)	1/15	0.159971	0.306293	0	0	6.13509	11.2442	CALM2
maintenance of protein location in nucleus (GO:0051457)	1/15	0.159971	0.306293	0	0	6.13509	11.2442	HNRNPU
digestive tract morphogenesis (GO:0048546)	1/15	0.159971	0.306293	0	0	6.13509	11.2442	AGR2
positive regulation of response to wounding (GO:1903036)	1/15	0.159971	0.306293	0	0	6.13509	11.2442	HBEGF
regulation of protein homooligomerization (GO:0032462)	1/15	0.159971	0.306293	0	0	6.13509	11.2442	RACK1
regulation of B cell differentiation (GO:0045577)	1/15	0.159971	0.306293	0	0	6.13509	11.2442	ZFP36L1
pyrimidine nucleoside biosynthetic process (GO:0046134)	1/15	0.159971	0.306293	0	0	6.13509	11.2442	CDA
positive regulation of potassium ion transmembrane transport (GO:1901381)	1/15	0.159971	0.306293	0	0	6.13509	11.2442	ATP1B1
regulation of centriole replication (GO:0046599)	1/15	0.159971	0.306293	0	0	6.13509	11.2442	NPM1
negative regulation of interleukin-2 production (GO:0032703)	1/15	0.159971	0.306293	0	0	6.13509	11.2442	EZR
vasculature development (GO:0001944)	1/15	0.159971	0.306293	0	0	6.13509	11.2442	ERRFI1
positive regulation of NF-kappaB import into nucleus (GO:0042346)	1/15	0.159971	0.306293	0	0	6.13509	11.2442	APP
filopodium assembly (GO:0046847)	1/15	0.159971	0.306293	0	0	6.13509	11.2442	EZR
monovalent inorganic anion homeostasis (GO:0055083)	1/15	0.159971	0.306293	0	0	6.13509	11.2442	SLC12A2
negative regulation of protein processing (GO:0010955)	1/15	0.159971	0.306293	0	0	6.13509	11.2442	CD55
negative regulation of anoikis (GO:2000811)	1/15	0.159971	0.306293	0	0	6.13509	11.2442	MCL1
endoderm development (GO:0007492)	1/15	0.159971	0.306293	0	0	6.13509	11.2442	DUSP1
regulation of cell junction assembly (GO:1901888)	1/15	0.159971	0.306293	0	0	6.13509	11.2442	RAP1B
cellular sodium ion homeostasis (GO:0006883)	1/15	0.159971	0.306293	0	0	6.13509	11.2442	ATP1B1
regulation of cell migration (GO:0030334)	6/316	0.160168	0.306322	0	0	1.67389	3.06579	PTP4A1;RACK1;LAMC2;ITGA6;RHOB;HBEGF
negative regulation of G2/M transition of mitotic cell cycle (GO:0010972)	2/62	0.160674	0.306592	0	0	2.86885	5.24534	UBC;RPS27A
regulation of translational initiation (GO:0006446)	2/62	0.160674	0.306592	0	0	2.86885	5.24534	EIF4A2;NPM1
regulation of transcription, DNA-templated (GO:0006355)	23/1598	0.161272	0.307385	0	0	1.27736	2.33075	EGR1;BRD2;HSPA8;CDKN1A;NPM1;DDX5;SET;BTG1;BHLHE41;BCL10;FOS;HMGB1;KLF4;RPL6;ETS2;SFPQ;KLF6;NFKBIZ;FOSB;CTNNB1;NUPR1;JUNB;ATF3
Fc receptor signaling pathway (GO:0038093)	4/183	0.162171	0.308749	0	0	1.92848	3.5081	UBC;BCL10;FOS;RPS27A
regulation of mitotic cell cycle phase transition (GO:1901990)	4/184	0.164382	0.312605	0	0	1.91767	3.46247	HSP90AA1;UBC;RPS27A;ZFP36L1
iron ion homeostasis (GO:0055072)	2/63	0.164749	0.312949	0	0	2.82168	5.08842	UBC;RPS27A
cellular response to decreased oxygen levels (GO:0036294)	2/64	0.168842	0.313128	0	0	2.77602	4.93797	PMAIP1;ZFP36L1
peptidyl-threonine dephosphorylation (GO:0035970)	1/16	0.169681	0.313128	0	0	5.7258	10.1566	DUSP1
positive regulation of nuclear-transcribed mRNA catabolic process, deadenylation-dependent decay (GO:1900153)	1/16	0.169681	0.313128	0	0	5.7258	10.1566	ZFP36L1
dendritic cell chemotaxis (GO:0002407)	1/16	0.169681	0.313128	0	0	5.7258	10.1566	HMGB1
Notch receptor processing (GO:0007220)	1/16	0.169681	0.313128	0	0	5.7258	10.1566	PSENEN
cellular response to dsRNA (GO:0071359)	1/16	0.169681	0.313128	0	0	5.7258	10.1566	NPM1
DNA alkylation (GO:0006305)	1/16	0.169681	0.313128	0	0	5.7258	10.1566	FOS
establishment of skin barrier (GO:0061436)	1/16	0.169681	0.313128	0	0	5.7258	10.1566	CLDN4
phosphatidylinositol acyl-chain remodeling (GO:0036149)	1/16	0.169681	0.313128	0	0	5.7258	10.1566	PLA2G2A
regulation of water loss via skin (GO:0033561)	1/16	0.169681	0.313128	0	0	5.7258	10.1566	CLDN4
stabilization of membrane potential (GO:0030322)	1/16	0.169681	0.313128	0	0	5.7258	10.1566	KCNK1
sympathetic nervous system development (GO:0048485)	1/16	0.169681	0.313128	0	0	5.7258	10.1566	CTNNB1
negative regulation of striated muscle cell differentiation (GO:0051154)	1/16	0.169681	0.313128	0	0	5.7258	10.1566	BHLHE41
regulation of histone H3-K4 methylation (GO:0051569)	1/16	0.169681	0.313128	0	0	5.7258	10.1566	CTNNB1
positive regulation of mRNA processing (GO:0050685)	1/16	0.169681	0.313128	0	0	5.7258	10.1566	HSPA1A
heme biosynthetic process (GO:0006783)	1/16	0.169681	0.313128	0	0	5.7258	10.1566	TSPO
DNA methylation or demethylation (GO:0044728)	1/16	0.169681	0.313128	0	0	5.7258	10.1566	FOS
positive regulation of macrophage derived foam cell differentiation (GO:0010744)	1/16	0.169681	0.313128	0	0	5.7258	10.1566	PLA2G2A
neuron apoptotic process (GO:0051402)	1/16	0.169681	0.313128	0	0	5.7258	10.1566	APP
negative regulation of DNA replication (GO:0008156)	1/16	0.169681	0.313128	0	0	5.7258	10.1566	S100A11
T cell migration (GO:0072678)	1/16	0.169681	0.313128	0	0	5.7258	10.1566	CCL20
positive regulation of triglyceride metabolic process (GO:0090208)	1/16	0.169681	0.313128	0	0	5.7258	10.1566	LDLR
negative regulation of peptide hormone secretion (GO:0090278)	1/16	0.169681	0.313128	0	0	5.7258	10.1566	MIDN
myoblast differentiation (GO:0045445)	1/16	0.169681	0.313128	0	0	5.7258	10.1566	DDX5
positive regulation of response to endoplasmic reticulum stress (GO:1905898)	1/16	0.169681	0.313128	0	0	5.7258	10.1566	PMAIP1
positive regulation of DNA-templated transcription, initiation (GO:2000144)	1/16	0.169681	0.313128	0	0	5.7258	10.1566	CTNNB1
cellular response to reactive oxygen species (GO:0034614)	2/65	0.172952	0.318119	0	0	2.73182	4.79364	FOS;RHOB
DNA synthesis involved in DNA repair (GO:0000731)	2/65	0.172952	0.318119	0	0	2.73182	4.79364	UBC;RPS27A
regulation of cell division (GO:0051302)	2/65	0.172952	0.318119	0	0	2.73182	4.79364	RACK1;CALM2
transmembrane receptor protein tyrosine kinase signaling pathway (GO:0007169)	7/396	0.175527	0.320985	0	0	1.55688	2.70891	PSENEN;HSP90AA1;HNRNPH1;UBC;RPS27A;ACTB;ACTG1
protein complex assembly (GO:0006461)	4/189	0.175599	0.320985	0	0	1.86536	3.2449	NPM1;CTNNB1;BCL10;AREG
cellular response to light stimulus (GO:0071482)	2/66	0.177079	0.320985	0	0	2.689	4.65509	NPM1;RPL26
intracellular steroid hormone receptor signaling pathway (GO:0030518)	2/66	0.177079	0.320985	0	0	2.689	4.65509	DDX5;CTNNB1
antigen receptor-mediated signaling pathway (GO:0050851)	5/257	0.177316	0.320985	0	0	1.71346	2.96398	UBC;BCL10;IGLC2;IGHA1;RPS27A
protein homooligomerization (GO:0051260)	4/190	0.177873	0.320985	0	0	1.85524	3.20342	CDA;APIP;BCL10;OLFM4
positive regulation of cell cycle G2/M phase transition (GO:1902751)	1/17	0.179279	0.320985	0	0	5.36766	9.22601	NPM1
negative regulation of antigen receptor-mediated signaling pathway (GO:0050858)	1/17	0.179279	0.320985	0	0	5.36766	9.22601	EZR
regulation of telomere maintenance via telomere lengthening (GO:1904356)	1/17	0.179279	0.320985	0	0	5.36766	9.22601	HNRNPA2B1
cellular response to gamma radiation (GO:0071480)	1/17	0.179279	0.320985	0	0	5.36766	9.22601	RPL26
positive regulation of interleukin-6 secretion (GO:2000778)	1/17	0.179279	0.320985	0	0	5.36766	9.22601	HMGB1
RNA stabilization (GO:0043489)	1/17	0.179279	0.320985	0	0	5.36766	9.22601	HNRNPU
positive regulation of monocyte chemotaxis (GO:0090026)	1/17	0.179279	0.320985	0	0	5.36766	9.22601	HMGB1
regulation of mitochondrial outer membrane permeabilization involved in apoptotic signaling pathway (GO:1901028)	1/17	0.179279	0.320985	0	0	5.36766	9.22601	HSPA1A
negative regulation of interleukin-8 production (GO:0032717)	1/17	0.179279	0.320985	0	0	5.36766	9.22601	KLF4
negative regulation of intracellular transport (GO:0032387)	1/17	0.179279	0.320985	0	0	5.36766	9.22601	HSPA1A
3'-UTR-mediated mRNA stabilization (GO:0070935)	1/17	0.179279	0.320985	0	0	5.36766	9.22601	YBX3
regulation of receptor recycling (GO:0001919)	1/17	0.179279	0.320985	0	0	5.36766	9.22601	ANXA2
response to purine-containing compound (GO:0014074)	1/17	0.179279	0.320985	0	0	5.36766	9.22601	JUNB
positive regulation of macrophage activation (GO:0043032)	1/17	0.179279	0.320985	0	0	5.36766	9.22601	APP
long-term memory (GO:0007616)	1/17	0.179279	0.320985	0	0	5.36766	9.22601	LDLR
regulation of cardiac muscle contraction by regulation of the release of sequestered calcium ion (GO:0010881)	1/17	0.179279	0.320985	0	0	5.36766	9.22601	CALM2
regulation of early endosome to late endosome transport (GO:2000641)	1/17	0.179279	0.320985	0	0	5.36766	9.22601	EZR
nucleobase-containing compound biosynthetic process (GO:0034654)	1/17	0.179279	0.320985	0	0	5.36766	9.22601	CDA
cellular monovalent inorganic cation homeostasis (GO:0030004)	1/17	0.179279	0.320985	0	0	5.36766	9.22601	ATP1B1
epidermal cell differentiation (GO:0009913)	2/67	0.181221	0.324118	0	0	2.6475	4.52203	SPINK5;CTNNB1
non-canonical Wnt signaling pathway (GO:0035567)	3/127	0.181671	0.324577	0	0	2.08457	3.55536	UBC;CTNNB1;RPS27A
termination of RNA polymerase II transcription (GO:0006369)	2/68	0.185377	0.328875	0	0	2.60725	4.39416	SRSF2;SRSF3
porphyrin-containing compound biosynthetic process (GO:0006779)	1/18	0.188766	0.328875	0	0	5.05166	8.42237	TSPO
membrane protein ectodomain proteolysis (GO:0006509)	1/18	0.188766	0.328875	0	0	5.05166	8.42237	PSENEN
regulation of amyloid-beta formation (GO:1902003)	1/18	0.188766	0.328875	0	0	5.05166	8.42237	APP
regulation of keratinocyte proliferation (GO:0010837)	1/18	0.188766	0.328875	0	0	5.05166	8.42237	ZFP36L1
calcium-mediated signaling using intracellular calcium source (GO:0035584)	1/18	0.188766	0.328875	0	0	5.05166	8.42237	CCL20
endoplasmic reticulum calcium ion homeostasis (GO:0032469)	1/18	0.188766	0.328875	0	0	5.05166	8.42237	SELENOK
maintenance of protein localization in organelle (GO:0072595)	1/18	0.188766	0.328875	0	0	5.05166	8.42237	HNRNPU
positive regulation of cyclic nucleotide biosynthetic process (GO:0030804)	1/18	0.188766	0.328875	0	0	5.05166	8.42237	CALM2
regulation of mitochondrial membrane permeability (GO:0046902)	1/18	0.188766	0.328875	0	0	5.05166	8.42237	PMAIP1
regulation of oxidative stress-induced intrinsic apoptotic signaling pathway (GO:1902175)	1/18	0.188766	0.328875	0	0	5.05166	8.42237	SFPQ
negative regulation of peptidyl-serine phosphorylation (GO:0033137)	1/18	0.188766	0.328875	0	0	5.05166	8.42237	RACK1
positive regulation of p38MAPK cascade (GO:1900745)	1/18	0.188766	0.328875	0	0	5.05166	8.42237	GADD45A
phosphatidylglycerol acyl-chain remodeling (GO:0036148)	1/18	0.188766	0.328875	0	0	5.05166	8.42237	PLA2G2A
DNA conformation change (GO:0071103)	1/18	0.188766	0.328875	0	0	5.05166	8.42237	HMGB1
DNA methylation (GO:0006306)	1/18	0.188766	0.328875	0	0	5.05166	8.42237	FOS
establishment of epithelial cell polarity (GO:0090162)	1/18	0.188766	0.328875	0	0	5.05166	8.42237	FERMT1
glyceraldehyde-3-phosphate metabolic process (GO:0019682)	1/18	0.188766	0.328875	0	0	5.05166	8.42237	ALDOB
regulation of smooth muscle cell migration (GO:0014910)	1/18	0.188766	0.328875	0	0	5.05166	8.42237	TRIB1
snRNA metabolic process (GO:0016073)	1/18	0.188766	0.328875	0	0	5.05166	8.42237	INTS6
response to organophosphorus (GO:0046683)	1/18	0.188766	0.328875	0	0	5.05166	8.42237	JUNB
mRNA destabilization (GO:0061157)	1/18	0.188766	0.328875	0	0	5.05166	8.42237	ZFP36L1
DNA ligation (GO:0006266)	1/18	0.188766	0.328875	0	0	5.05166	8.42237	HMGB1
negative regulation of calcium-mediated signaling (GO:0050849)	1/18	0.188766	0.328875	0	0	5.05166	8.42237	CALM2
endocytosis (GO:0006897)	5/263	0.189041	0.329014	0	0	1.6731	2.78703	APP;HSP90AA1;IGHA1;LDLR;JCHAIN
negative regulation of cell cycle G2/M phase transition (GO:1902750)	2/69	0.189547	0.329213	0	0	2.56821	4.27123	UBC;RPS27A
response to organic cyclic compound (GO:0014070)	2/69	0.189547	0.329213	0	0	2.56821	4.27123	PMAIP1;CTNNB1
protein glycosylation (GO:0006486)	3/130	0.190375	0.330175	0	0	2.03502	3.3756	ARF4;SERP1;RPN2
positive regulation of endothelial cell migration (GO:0010595)	2/70	0.19373	0.330175	0	0	2.53031	4.15298	HMGB1;RHOB
regulation of Notch signaling pathway (GO:0008593)	2/70	0.19373	0.330175	0	0	2.53031	4.15298	UBC;RPS27A
stress-activated protein kinase signaling cascade (GO:0031098)	2/70	0.19373	0.330175	0	0	2.53031	4.15298	UBC;RPS27A
negative regulation of developmental process (GO:0051093)	2/70	0.19373	0.330175	0	0	2.53031	4.15298	ANXA2;TIMP1
calcium-mediated signaling (GO:0019722)	2/70	0.19373	0.330175	0	0	2.53031	4.15298	CCL20;ATP1B1
negative regulation of ubiquitin-protein ligase activity involved in mitotic cell cycle (GO:0051436)	2/71	0.197924	0.330175	0	0	2.49351	4.03917	UBC;RPS27A
positive regulation of growth (GO:0045927)	2/71	0.197924	0.330175	0	0	2.49351	4.03917	H3F3A;AGR2
positive regulation of transforming growth factor beta receptor signaling pathway (GO:0030511)	1/19	0.198144	0.330175	0	0	4.77077	7.72274	HSP90AB1
positive regulation of chromosome organization (GO:2001252)	1/19	0.198144	0.330175	0	0	4.77077	7.72274	HNRNPU
primary alcohol metabolic process (GO:0034308)	1/19	0.198144	0.330175	0	0	4.77077	7.72274	RDH10
protein ADP-ribosylation (GO:0006471)	1/19	0.198144	0.330175	0	0	4.77077	7.72274	ARF4
regulation of sprouting angiogenesis (GO:1903670)	1/19	0.198144	0.330175	0	0	4.77077	7.72274	KLF4
positive regulation of heart contraction (GO:0045823)	1/19	0.198144	0.330175	0	0	4.77077	7.72274	ADM
protein targeting to lysosome (GO:0006622)	1/19	0.198144	0.330175	0	0	4.77077	7.72274	HSPA8
regulation of long-term synaptic potentiation (GO:1900271)	1/19	0.198144	0.330175	0	0	4.77077	7.72274	APP
positive regulation of activated T cell proliferation (GO:0042104)	1/19	0.198144	0.330175	0	0	4.77077	7.72274	HMGB1
maturation of 5.8S rRNA from tricistronic rRNA transcript (SSU-rRNA, 5.8S rRNA, LSU-rRNA) (GO:0000466)	1/19	0.198144	0.330175	0	0	4.77077	7.72274	RPSA
regulation of myotube differentiation (GO:0010830)	1/19	0.198144	0.330175	0	0	4.77077	7.72274	BHLHE41
regulation of heterotypic cell-cell adhesion (GO:0034114)	1/19	0.198144	0.330175	0	0	4.77077	7.72274	KLF4
positive regulation of mononuclear cell migration (GO:0071677)	1/19	0.198144	0.330175	0	0	4.77077	7.72274	HMGB1
negative regulation of response to biotic stimulus (GO:0002832)	1/19	0.198144	0.330175	0	0	4.77077	7.72274	TRIB1
positive regulation of toll-like receptor signaling pathway (GO:0034123)	1/19	0.198144	0.330175	0	0	4.77077	7.72274	HMGB1
osteoclast differentiation (GO:0030316)	1/19	0.198144	0.330175	0	0	4.77077	7.72274	ANXA2
nucleosome disassembly (GO:0006337)	1/19	0.198144	0.330175	0	0	4.77077	7.72274	SET
chromatin disassembly (GO:0031498)	1/19	0.198144	0.330175	0	0	4.77077	7.72274	SET
intracellular estrogen receptor signaling pathway (GO:0030520)	1/19	0.198144	0.330175	0	0	4.77077	7.72274	DDX5
extrinsic apoptotic signaling pathway in absence of ligand (GO:0097192)	1/19	0.198144	0.330175	0	0	4.77077	7.72274	MCL1
cellular response to interleukin-7 (GO:0098761)	1/19	0.198144	0.330175	0	0	4.77077	7.72274	IL2RG
regulation of neuron migration (GO:2001222)	1/19	0.198144	0.330175	0	0	4.77077	7.72274	COL3A1
macromolecule biosynthetic process (GO:0009059)	1/19	0.198144	0.330175	0	0	4.77077	7.72274	RPS23
positive regulation of phospholipase activity (GO:0010518)	1/19	0.198144	0.330175	0	0	4.77077	7.72274	ARF4
positive regulation of pri-miRNA transcription from RNA polymerase II promoter (GO:1902895)	1/19	0.198144	0.330175	0	0	4.77077	7.72274	FOS
interleukin-7-mediated signaling pathway (GO:0038111)	1/19	0.198144	0.330175	0	0	4.77077	7.72274	IL2RG
positive regulation of epithelial cell differentiation (GO:0030858)	1/19	0.198144	0.330175	0	0	4.77077	7.72274	BTG1
protein heterotetramerization (GO:0051290)	1/19	0.198144	0.330175	0	0	4.77077	7.72274	ANXA2
innate immune response in mucosa (GO:0002227)	1/19	0.198144	0.330175	0	0	4.77077	7.72274	RPL39
regulation of cAMP biosynthetic process (GO:0030817)	1/19	0.198144	0.330175	0	0	4.77077	7.72274	CALM2
positive regulation of transcription regulatory region DNA binding (GO:2000679)	1/19	0.198144	0.330175	0	0	4.77077	7.72274	CTNNB1
mitochondrial membrane organization (GO:0007006)	1/19	0.198144	0.330175	0	0	4.77077	7.72274	PMAIP1
positive regulation of cellular response to transforming growth factor beta stimulus (GO:1903846)	1/19	0.198144	0.330175	0	0	4.77077	7.72274	HSP90AB1
regulation of programmed cell death (GO:0043067)	5/268	0.19902	0.331306	0	0	1.64087	2.64894	DUSP1;PERP;UBC;PMAIP1;RPS27A
cell-cell junction organization (GO:0045216)	2/72	0.20213	0.334827	0	0	2.45777	3.92959	CXADR;PERP
regulation of neuron death (GO:1901214)	2/72	0.20213	0.334827	0	0	2.45777	3.92959	EGR1;FOS
response to metal ion (GO:0010038)	2/72	0.20213	0.334827	0	0	2.45777	3.92959	MT2A;CALM2
SCF-dependent proteasomal ubiquitin-dependent protein catabolic process (GO:0031146)	2/72	0.20213	0.334827	0	0	2.45777	3.92959	UBC;RPS27A
regulation of ubiquitin-protein ligase activity involved in mitotic cell cycle (GO:0051439)	2/72	0.20213	0.334827	0	0	2.45777	3.92959	UBC;RPS27A
positive regulation of ERK1 and ERK2 cascade (GO:0070374)	4/201	0.203517	0.336624	0	0	1.75067	2.78707	APP;CCL20;PLA2G2A;HMGB1
phagocytosis (GO:0006909)	3/135	0.205111	0.336624	0	0	1.95744	3.10098	HMGB1;IGLC2;IGHA1
mitochondrial transport (GO:0006839)	3/135	0.205111	0.336624	0	0	1.95744	3.10098	HSP90AA1;PMAIP1;TSPO
positive regulation of multicellular organismal process (GO:0051240)	4/202	0.205902	0.336624	0	0	1.74173	2.75256	RPS19;CTNNB1;PPIB;LDLR
positive regulation of inflammatory response (GO:0050729)	2/73	0.206345	0.336624	0	0	2.42303	3.82403	RPS19;PLA2G2A
B cell activation (GO:0042113)	2/73	0.206345	0.336624	0	0	2.42303	3.82403	TPD52;KLF6
transcription-coupled nucleotide-excision repair (GO:0006283)	2/73	0.206345	0.336624	0	0	2.42303	3.82403	UBC;RPS27A
lymphocyte differentiation (GO:0030098)	2/73	0.206345	0.336624	0	0	2.42303	3.82403	TPD52;KLF6
regulation of protein complex assembly (GO:0043254)	2/73	0.206345	0.336624	0	0	2.42303	3.82403	HSPA8;HSP90AA1
negative regulation of innate immune response (GO:0045824)	1/20	0.207415	0.336624	0	0	4.51945	7.10926	RPS19
regulation of vacuole organization (GO:0044088)	1/20	0.207415	0.336624	0	0	4.51945	7.10926	ANXA2
regulation of cholesterol transport (GO:0032374)	1/20	0.207415	0.336624	0	0	4.51945	7.10926	TSPO
regulation of anoikis (GO:2000209)	1/20	0.207415	0.336624	0	0	4.51945	7.10926	MCL1
positive regulation of gene silencing by miRNA (GO:2000637)	1/20	0.207415	0.336624	0	0	4.51945	7.10926	DDX5
glial cell development (GO:0021782)	1/20	0.207415	0.336624	0	0	4.51945	7.10926	APP
regulation of response to cytokine stimulus (GO:0060759)	1/20	0.207415	0.336624	0	0	4.51945	7.10926	KLF4
negative regulation of telomere maintenance via telomerase (GO:0032211)	1/20	0.207415	0.336624	0	0	4.51945	7.10926	HNRNPU
inactivation of MAPK activity (GO:0000188)	1/20	0.207415	0.336624	0	0	4.51945	7.10926	DUSP1
negative regulation of interferon-gamma production (GO:0032689)	1/20	0.207415	0.336624	0	0	4.51945	7.10926	HMGB1
dopaminergic neuron differentiation (GO:0071542)	1/20	0.207415	0.336624	0	0	4.51945	7.10926	CTNNB1
positive regulation of cAMP biosynthetic process (GO:0030819)	1/20	0.207415	0.336624	0	0	4.51945	7.10926	CALM2
regulation of MAPK cascade (GO:0043408)	4/203	0.208294	0.337726	0	0	1.73289	2.71857	DUSP1;APIP;HMGB1;TRIB1
regulation of gene expression, epigenetic (GO:0040029)	2/74	0.210571	0.340961	0	0	2.38925	3.7223	H3F3A;ACTB
regulation of I-kappaB kinase/NF-kappaB signaling (GO:0043122)	4/204	0.210695	0.340961	0	0	1.72414	2.68508	UBC;S100A4;BCL10;RPS27A
negative regulation of phosphorylation (GO:0042326)	2/75	0.214804	0.346484	0	0	2.3564	3.62421	CDKN1A;HNRNPU
positive regulation of cellular component movement (GO:0051272)	1/21	0.216578	0.346484	0	0	4.29326	6.56785	RPS19
mRNA transcription (GO:0009299)	1/21	0.216578	0.346484	0	0	4.29326	6.56785	DDX5
mitochondrial electron transport, cytochrome c to oxygen (GO:0006123)	1/21	0.216578	0.346484	0	0	4.29326	6.56785	NDUFA4
cellular response to hexose stimulus (GO:0071331)	1/21	0.216578	0.346484	0	0	4.29326	6.56785	RACK1
sterol transport (GO:0015918)	1/21	0.216578	0.346484	0	0	4.29326	6.56785	LDLR
cellular protein complex localization (GO:0034629)	1/21	0.216578	0.346484	0	0	4.29326	6.56785	EZR
negative regulation of cytokine biosynthetic process (GO:0042036)	1/21	0.216578	0.346484	0	0	4.29326	6.56785	KLF4
negative regulation of protein tyrosine kinase activity (GO:0061099)	1/21	0.216578	0.346484	0	0	4.29326	6.56785	ERRFI1
negative regulation of cyclin-dependent protein kinase activity (GO:1904030)	1/21	0.216578	0.346484	0	0	4.29326	6.56785	CDKN1A
phosphatidylserine acyl-chain remodeling (GO:0036150)	1/21	0.216578	0.346484	0	0	4.29326	6.56785	PLA2G2A
ERK1 and ERK2 cascade (GO:0070371)	1/21	0.216578	0.346484	0	0	4.29326	6.56785	ZFP36L1
neuron differentiation (GO:0030182)	3/139	0.217082	0.34696	0	0	1.89948	2.90141	SPINK5;CTNNB1;IER2
positive regulation of ubiquitin-protein ligase activity involved in regulation of mitotic cell cycle transition (GO:0051437)	2/76	0.219046	0.349767	0	0	2.32444	3.5296	UBC;RPS27A
MAPK cascade (GO:0000165)	5/278	0.219497	0.350155	0	0	1.57995	2.39587	UBC;RPS27A;IL2RG;HBEGF;ZFP36L1
response to lipid (GO:0033993)	3/140	0.220098	0.350449	0	0	1.88552	2.85408	CTNNB1;TRIB1;JUNB
negative regulation of sequence-specific DNA binding transcription factor activity (GO:0043433)	3/140	0.220098	0.350449	0	0	1.88552	2.85408	TAX1BP1;TRIB1;KLF4
positive regulation of phosphorylation (GO:0042327)	4/208	0.220375	0.350559	0	0	1.68999	2.55598	APP;RACK1;ITGA6;BCL10
regulation of interferon-gamma-mediated signaling pathway (GO:0060334)	1/22	0.225636	0.351942	0	0	4.08861	6.08726	HSP90AB1
regulation of calcium ion import (GO:0090279)	1/22	0.225636	0.351942	0	0	4.08861	6.08726	CTNNB1
positive regulation of protein autophosphorylation (GO:0031954)	1/22	0.225636	0.351942	0	0	4.08861	6.08726	CALM2
NAD biosynthetic process (GO:0009435)	1/22	0.225636	0.351942	0	0	4.08861	6.08726	NAMPT
DNA catabolic process, endonucleolytic (GO:0000737)	1/22	0.225636	0.351942	0	0	4.08861	6.08726	HMGB1
negative regulation of myeloid cell differentiation (GO:0045638)	1/22	0.225636	0.351942	0	0	4.08861	6.08726	ZFP36L1
negative regulation of actin filament polymerization (GO:0030837)	1/22	0.225636	0.351942	0	0	4.08861	6.08726	TMSB10
positive regulation of interleukin-10 production (GO:0032733)	1/22	0.225636	0.351942	0	0	4.08861	6.08726	HMGB1
negative regulation of sprouting angiogenesis (GO:1903671)	1/22	0.225636	0.351942	0	0	4.08861	6.08726	KLF4
protein localization to cell surface (GO:0034394)	1/22	0.225636	0.351942	0	0	4.08861	6.08726	CTNNB1
phosphatidylglycerol metabolic process (GO:0046471)	1/22	0.225636	0.351942	0	0	4.08861	6.08726	PLA2G2A
beta-catenin destruction complex disassembly (GO:1904886)	1/22	0.225636	0.351942	0	0	4.08861	6.08726	CTNNB1
regulation of membrane protein ectodomain proteolysis (GO:0051043)	1/22	0.225636	0.351942	0	0	4.08861	6.08726	TIMP1
urogenital system development (GO:0001655)	1/22	0.225636	0.351942	0	0	4.08861	6.08726	ITGA6
regulation of ERBB signaling pathway (GO:1901184)	1/22	0.225636	0.351942	0	0	4.08861	6.08726	HBEGF
protein complex localization (GO:0031503)	1/22	0.225636	0.351942	0	0	4.08861	6.08726	EZR
C21-steroid hormone metabolic process (GO:0008207)	1/22	0.225636	0.351942	0	0	4.08861	6.08726	TSPO
positive regulation of RNA splicing (GO:0033120)	1/22	0.225636	0.351942	0	0	4.08861	6.08726	HSPA1A
regulation of monocyte chemotaxis (GO:0090025)	1/22	0.225636	0.351942	0	0	4.08861	6.08726	HMGB1
regulation of insulin secretion involved in cellular response to glucose stimulus (GO:0061178)	1/22	0.225636	0.351942	0	0	4.08861	6.08726	PIM3
digestive system development (GO:0055123)	1/22	0.225636	0.351942	0	0	4.08861	6.08726	ITGA6
cell-cell adhesion via plasma-membrane adhesion molecules (GO:0098742)	3/142	0.226155	0.352424	0	0	1.8582	2.76228	CLDN4;CXADR;CLDN8
extracellular matrix disassembly (GO:0022617)	2/78	0.22755	0.353617	0	0	2.26304	3.35017	LAMC2;TIMP1
regulation of transcription from RNA polymerase II promoter in response to hypoxia (GO:0061418)	2/78	0.22755	0.353617	0	0	2.26304	3.35017	UBC;RPS27A
negative regulation of inflammatory response (GO:0050728)	2/78	0.22755	0.353617	0	0	2.26304	3.35017	RPS19;KLF4
negative regulation of signal transduction (GO:0009968)	5/283	0.229973	0.357052	0	0	1.55114	2.27986	UBC;RACK1;TRIB1;RPS27A;HBEGF
transcription, DNA-templated (GO:0006351)	6/356	0.230435	0.357439	0	0	1.47954	2.17166	BTF3;EGR1;DDX5;MAFF;KLF4;PTMA
anaphase-promoting complex-dependent catabolic process (GO:0031145)	2/79	0.231811	0.358913	0	0	2.23354	3.26506	UBC;RPS27A
steroid biosynthetic process (GO:0006694)	2/79	0.231811	0.358913	0	0	2.23354	3.26506	TSPO;MSMO1
cellular protein complex assembly (GO:0043623)	3/144	0.232244	0.359249	0	0	1.83165	2.67416	HSP90AA1;HSP90AB1;HSPA1A
ammonium transport (GO:0015696)	1/23	0.23459	0.359249	0	0	3.90257	5.6584	SLC12A2
regulation of transcription elongation from RNA polymerase II promoter (GO:0034243)	1/23	0.23459	0.359249	0	0	3.90257	5.6584	HNRNPU
TOR signaling (GO:0031929)	1/23	0.23459	0.359249	0	0	3.90257	5.6584	RPS6
positive regulation of mRNA catabolic process (GO:0061014)	1/23	0.23459	0.359249	0	0	3.90257	5.6584	ZFP36L1
membrane assembly (GO:0071709)	1/23	0.23459	0.359249	0	0	3.90257	5.6584	ANXA2
apoptotic nuclear changes (GO:0030262)	1/23	0.23459	0.359249	0	0	3.90257	5.6584	HMGB1
regulation of monooxygenase activity (GO:0032768)	1/23	0.23459	0.359249	0	0	3.90257	5.6584	HSP90AA1
regulation of release of sequestered calcium ion into cytosol by sarcoplasmic reticulum (GO:0010880)	1/23	0.23459	0.359249	0	0	3.90257	5.6584	CALM2
positive regulation of ion transmembrane transporter activity (GO:0032414)	1/23	0.23459	0.359249	0	0	3.90257	5.6584	ATP1B1
cellular response to amyloid-beta (GO:1904646)	1/23	0.23459	0.359249	0	0	3.90257	5.6584	APP
regulation of androgen receptor signaling pathway (GO:0060765)	1/23	0.23459	0.359249	0	0	3.90257	5.6584	DDX5
NIK/NF-kappaB signaling (GO:0038061)	2/80	0.236077	0.360543	0	0	2.20479	3.18283	UBC;RPS27A
cellular response to hormone stimulus (GO:0032870)	2/80	0.236077	0.360543	0	0	2.20479	3.18283	JUNB;ZFP36L1
negative regulation of MAPK cascade (GO:0043409)	2/80	0.236077	0.360543	0	0	2.20479	3.18283	DUSP1;EZR
negative regulation of cell cycle process (GO:0010948)	2/81	0.240348	0.364187	0	0	2.17677	3.10336	HSP90AB1;RPL23
positive regulation of binding (GO:0051099)	2/81	0.240348	0.364187	0	0	2.17677	3.10336	APP;HMGB1
positive regulation of protein catabolic process (GO:0045732)	2/81	0.240348	0.364187	0	0	2.17677	3.10336	HSP90AA1;EZR
DNA repair (GO:0006281)	5/288	0.240591	0.364187	0	0	1.52334	2.17024	NPM1;GADD45A;UBC;HMGB1;RPS27A
negative regulation of cellular macromolecule biosynthetic process (GO:2000113)	8/512	0.241395	0.364187	0	0	1.37127	1.94902	HSPA8;SFPQ;SET;BHLHE41;RACK1;CTNNB1;KLF4;S100A11
protein oligomerization (GO:0051259)	4/217	0.242567	0.364187	0	0	1.61784	2.29163	NPM1;RPS19;BCL10;OLFM4
ion transport (GO:0006811)	5/289	0.242731	0.364187	0	0	1.5179	2.14905	SLC12A2;UBC;TSPO;RPS27A;ATP1B1
positive regulation of histone methylation (GO:0031062)	1/24	0.24344	0.364187	0	0	3.7327	5.27387	CTNNB1
membrane protein intracellular domain proteolysis (GO:0031293)	1/24	0.24344	0.364187	0	0	3.7327	5.27387	PSENEN
positive regulation of immune effector process (GO:0002699)	1/24	0.24344	0.364187	0	0	3.7327	5.27387	RPS19
regulation of chromosome organization (GO:0033044)	1/24	0.24344	0.364187	0	0	3.7327	5.27387	HNRNPU
positive regulation of purine nucleotide biosynthetic process (GO:1900373)	1/24	0.24344	0.364187	0	0	3.7327	5.27387	CALM2
response to dsRNA (GO:0043331)	1/24	0.24344	0.364187	0	0	3.7327	5.27387	PMAIP1
drug catabolic process (GO:0042737)	1/24	0.24344	0.364187	0	0	3.7327	5.27387	CYP3A5
intrinsic apoptotic signaling pathway in response to endoplasmic reticulum stress (GO:0070059)	1/24	0.24344	0.364187	0	0	3.7327	5.27387	SELENOK
cellular senescence (GO:0090398)	1/24	0.24344	0.364187	0	0	3.7327	5.27387	CDKN1A
positive regulation of dephosphorylation (GO:0035306)	1/24	0.24344	0.364187	0	0	3.7327	5.27387	CALM2
mucosal immune response (GO:0002385)	1/24	0.24344	0.364187	0	0	3.7327	5.27387	RPL39
regulation of neuronal synaptic plasticity (GO:0048168)	1/24	0.24344	0.364187	0	0	3.7327	5.27387	APP
mRNA splice site selection (GO:0006376)	1/24	0.24344	0.364187	0	0	3.7327	5.27387	LUC7L3
regulation of cardiac muscle cell action potential (GO:0098901)	1/24	0.24344	0.364187	0	0	3.7327	5.27387	CXADR
negative regulation of proteasomal ubiquitin-dependent protein catabolic process (GO:0032435)	1/24	0.24344	0.364187	0	0	3.7327	5.27387	HSP90AB1
cAMP metabolic process (GO:0046058)	1/24	0.24344	0.364187	0	0	3.7327	5.27387	ADM
negative regulation of NF-kappaB transcription factor activity (GO:0032088)	2/82	0.244622	0.364981	0	0	2.14945	3.02652	TAX1BP1;KLF4
positive regulation of ubiquitin protein ligase activity (GO:1904668)	2/82	0.244622	0.364981	0	0	2.14945	3.02652	UBC;RPS27A
positive regulation of DNA metabolic process (GO:0051054)	2/82	0.244622	0.364981	0	0	2.14945	3.02652	HMGB1;AREG
regulation of G2/M transition of mitotic cell cycle (GO:0010389)	3/149	0.247591	0.367794	0	0	1.76848	2.46875	HSP90AA1;UBC;RPS27A
positive regulation of homeostatic process (GO:0032846)	2/83	0.248899	0.367794	0	0	2.12281	2.95221	HSPA1B;HSPA1A
positive regulation of cytokine production (GO:0001819)	4/220	0.250076	0.367794	0	0	1.59512	2.21082	CTNNB1;HMGB1;HSPA1B;HSPA1A
glycolytic process through glucose-6-phosphate (GO:0061620)	1/25	0.252189	0.367794	0	0	3.57699	4.92758	ALDOB
heterotypic cell-cell adhesion (GO:0034113)	1/25	0.252189	0.367794	0	0	3.57699	4.92758	CXADR
signal peptide processing (GO:0006465)	1/25	0.252189	0.367794	0	0	3.57699	4.92758	SEC11A
regulation of centrosome duplication (GO:0010824)	1/25	0.252189	0.367794	0	0	3.57699	4.92758	NPM1
organophosphate ester transport (GO:0015748)	1/25	0.252189	0.367794	0	0	3.57699	4.92758	LDLR
canonical glycolysis (GO:0061621)	1/25	0.252189	0.367794	0	0	3.57699	4.92758	ALDOB
glucose catabolic process to pyruvate (GO:0061718)	1/25	0.252189	0.367794	0	0	3.57699	4.92758	ALDOB
negative regulation of gene expression, epigenetic (GO:0045814)	1/25	0.252189	0.367794	0	0	3.57699	4.92758	H3F3A
positive regulation of interleukin-12 production (GO:0032735)	1/25	0.252189	0.367794	0	0	3.57699	4.92758	HMGB1
regulation of ryanodine-sensitive calcium-release channel activity (GO:0060314)	1/25	0.252189	0.367794	0	0	3.57699	4.92758	CALM2
response to amyloid-beta (GO:1904645)	1/25	0.252189	0.367794	0	0	3.57699	4.92758	APP
regulation of interleukin-10 production (GO:0032653)	1/25	0.252189	0.367794	0	0	3.57699	4.92758	HMGB1
regulation of glucose metabolic process (GO:0010906)	1/25	0.252189	0.367794	0	0	3.57699	4.92758	PMAIP1
negative regulation of cellular protein localization (GO:1903828)	1/25	0.252189	0.367794	0	0	3.57699	4.92758	DNAJA1
modulation of excitatory postsynaptic potential (GO:0098815)	1/25	0.252189	0.367794	0	0	3.57699	4.92758	APP
regulation of potassium ion transmembrane transporter activity (GO:1901016)	1/25	0.252189	0.367794	0	0	3.57699	4.92758	ATP1B1
ncRNA 3'-end processing (GO:0043628)	1/25	0.252189	0.367794	0	0	3.57699	4.92758	INTS6
positive regulation of Rho protein signal transduction (GO:0035025)	1/25	0.252189	0.367794	0	0	3.57699	4.92758	COL3A1
regulation of nervous system development (GO:0051960)	1/25	0.252189	0.367794	0	0	3.57699	4.92758	CTNNB1
peptidyl-tyrosine dephosphorylation (GO:0035335)	1/25	0.252189	0.367794	0	0	3.57699	4.92758	DUSP1
positive regulation of embryonic development (GO:0040019)	1/25	0.252189	0.367794	0	0	3.57699	4.92758	RACK1
regulation of cellular protein localization (GO:1903827)	1/25	0.252189	0.367794	0	0	3.57699	4.92758	CTNNB1
signal transduction in response to DNA damage (GO:0042770)	1/25	0.252189	0.367794	0	0	3.57699	4.92758	GADD45A
mitotic cell cycle phase transition (GO:0044772)	4/221	0.252591	0.36806	0	0	1.58769	2.18464	CDKN1A;HSP90AA1;UBC;RPS27A
protein modification process (GO:0036211)	2/84	0.253178	0.368279	0	0	2.09682	2.88031	SERP1;RPN2
regulation of cell cycle G2/M phase transition (GO:1902749)	2/84	0.253178	0.368279	0	0	2.09682	2.88031	HSP90AA1;NPM1
negative regulation of nucleic acid-templated transcription (GO:1903507)	7/444	0.254524	0.369917	0	0	1.38244	1.89167	EIF4A2;HSPA8;SFPQ;SET;BHLHE41;CTNNB1;KLF4
regulation of peptidyl-tyrosine phosphorylation (GO:0050730)	2/85	0.25746	0.372973	0	0	2.07145	2.81073	APP;RAP2B
apoptotic cell clearance (GO:0043277)	1/26	0.260837	0.372973	0	0	3.43374	4.61446	HMGB1
cytoskeleton-dependent intracellular transport (GO:0030705)	1/26	0.260837	0.372973	0	0	3.43374	4.61446	TUBA1C
response to gamma radiation (GO:0010332)	1/26	0.260837	0.372973	0	0	3.43374	4.61446	RPL26
monovalent inorganic cation homeostasis (GO:0055067)	1/26	0.260837	0.372973	0	0	3.43374	4.61446	SLC12A2
snRNA processing (GO:0016180)	1/26	0.260837	0.372973	0	0	3.43374	4.61446	INTS6
lipid modification (GO:0030258)	1/26	0.260837	0.372973	0	0	3.43374	4.61446	CYP3A5
regulation of pri-miRNA transcription from RNA polymerase II promoter (GO:1902893)	1/26	0.260837	0.372973	0	0	3.43374	4.61446	FOS
regulation of NF-kappaB import into nucleus (GO:0042345)	1/26	0.260837	0.372973	0	0	3.43374	4.61446	APP
positive regulation of wound healing (GO:0090303)	1/26	0.260837	0.372973	0	0	3.43374	4.61446	HBEGF
regulation of supramolecular fiber organization (GO:1902903)	1/26	0.260837	0.372973	0	0	3.43374	4.61446	HSPA8
negative regulation of catalytic activity (GO:0043086)	1/26	0.260837	0.372973	0	0	3.43374	4.61446	TIMP1
regulation of histone acetylation (GO:0035065)	1/26	0.260837	0.372973	0	0	3.43374	4.61446	SET
fat-soluble vitamin metabolic process (GO:0006775)	1/26	0.260837	0.372973	0	0	3.43374	4.61446	SUMO2
phosphatidylethanolamine acyl-chain remodeling (GO:0036152)	1/26	0.260837	0.372973	0	0	3.43374	4.61446	PLA2G2A
positive regulation of release of cytochrome c from mitochondria (GO:0090200)	1/26	0.260837	0.372973	0	0	3.43374	4.61446	PMAIP1
regulation of T cell receptor signaling pathway (GO:0050856)	1/26	0.260837	0.372973	0	0	3.43374	4.61446	EZR
snRNA 3'-end processing (GO:0034472)	1/26	0.260837	0.372973	0	0	3.43374	4.61446	INTS6
negative regulation of telomere maintenance via telomere lengthening (GO:1904357)	1/26	0.260837	0.372973	0	0	3.43374	4.61446	HNRNPU
regulation of peptidyl-serine phosphorylation (GO:0033135)	2/86	0.261742	0.373949	0	0	2.04668	2.74337	APP;RACK1
positive regulation of protein ubiquitination involved in ubiquitin-dependent protein catabolic process (GO:2000060)	2/87	0.266025	0.379424	0	0	2.0225	2.67813	UBC;RPS27A
regulation of MAP kinase activity (GO:0043405)	2/87	0.266025	0.379424	0	0	2.0225	2.67813	DUSP1;TRIB1
phosphatidylcholine acyl-chain remodeling (GO:0036151)	1/27	0.269386	0.380988	0	0	3.30151	4.33029	PLA2G2A
mRNA polyadenylation (GO:0006378)	1/27	0.269386	0.380988	0	0	3.30151	4.33029	APP
regulation of intracellular steroid hormone receptor signaling pathway (GO:0033143)	1/27	0.269386	0.380988	0	0	3.30151	4.33029	DDX5
negative regulation of smooth muscle cell proliferation (GO:0048662)	1/27	0.269386	0.380988	0	0	3.30151	4.33029	TRIB1
leukocyte cell-cell adhesion (GO:0007159)	1/27	0.269386	0.380988	0	0	3.30151	4.33029	EZR
cardiac muscle cell development (GO:0055013)	1/27	0.269386	0.380988	0	0	3.30151	4.33029	CXADR
phosphatidylserine metabolic process (GO:0006658)	1/27	0.269386	0.380988	0	0	3.30151	4.33029	PLA2G2A
positive regulation of substrate adhesion-dependent cell spreading (GO:1900026)	1/27	0.269386	0.380988	0	0	3.30151	4.33029	OLFM4
muscle fiber development (GO:0048747)	1/27	0.269386	0.380988	0	0	3.30151	4.33029	CXADR
cellular response to glucose stimulus (GO:0071333)	1/27	0.269386	0.380988	0	0	3.30151	4.33029	RACK1
Wnt signaling pathway, planar cell polarity pathway (GO:0060071)	2/88	0.270308	0.381972	0	0	1.99888	2.61493	UBC;RPS27A
regulation of establishment of planar polarity (GO:0090175)	2/89	0.27459	0.386764	0	0	1.97581	2.55368	UBC;RPS27A
regulation of neuron apoptotic process (GO:0043523)	2/89	0.27459	0.386764	0	0	1.97581	2.55368	SET;CTNNB1
regulation of vasculature development (GO:1901342)	1/28	0.277836	0.386764	0	0	3.17907	4.07151	CTNNB1
negative regulation of endocytosis (GO:0045806)	1/28	0.277836	0.386764	0	0	3.17907	4.07151	RACK1
RNA polyadenylation (GO:0043631)	1/28	0.277836	0.386764	0	0	3.17907	4.07151	APP
neuron projection extension (GO:1990138)	1/28	0.277836	0.386764	0	0	3.17907	4.07151	CTNNB1
cellular response to hydrogen peroxide (GO:0070301)	1/28	0.277836	0.386764	0	0	3.17907	4.07151	RHOB
cellular response to alcohol (GO:0097306)	1/28	0.277836	0.386764	0	0	3.17907	4.07151	CTNNB1
RNA phosphodiester bond hydrolysis (GO:0090501)	1/28	0.277836	0.386764	0	0	3.17907	4.07151	RNASE1
negative regulation of proteasomal protein catabolic process (GO:1901799)	1/28	0.277836	0.386764	0	0	3.17907	4.07151	HSP90AB1
positive regulation of sprouting angiogenesis (GO:1903672)	1/28	0.277836	0.386764	0	0	3.17907	4.07151	KLF4
regulation of NIK/NF-kappaB signaling (GO:1901222)	1/28	0.277836	0.386764	0	0	3.17907	4.07151	APP
negative regulation of JNK cascade (GO:0046329)	1/28	0.277836	0.386764	0	0	3.17907	4.07151	DNAJA1
positive regulation of calcium-mediated signaling (GO:0050850)	1/28	0.277836	0.386764	0	0	3.17907	4.07151	CALM2
production of miRNAs involved in gene silencing by miRNA (GO:0035196)	1/28	0.277836	0.386764	0	0	3.17907	4.07151	HNRNPA2B1
positive regulation of lipid biosynthetic process (GO:0046889)	1/28	0.277836	0.386764	0	0	3.17907	4.07151	LDLR
primary neural tube formation (GO:0014020)	1/28	0.277836	0.386764	0	0	3.17907	4.07151	BCL10
positive regulation of fibroblast proliferation (GO:0048146)	1/28	0.277836	0.386764	0	0	3.17907	4.07151	CDKN1A
lipid transport (GO:0006869)	2/91	0.283151	0.393509	0	0	1.93121	2.43675	FABP2;LDLR
negative regulation of kinase activity (GO:0033673)	2/91	0.283151	0.393509	0	0	1.93121	2.43675	HNRNPU;TRIB1
negative regulation of intracellular signal transduction (GO:1902532)	3/161	0.28498	0.393509	0	0	1.63316	2.05017	DUSP1;RACK1;MCL1
regulation of striated muscle contraction (GO:0006942)	1/29	0.286188	0.393509	0	0	3.06537	3.8351	CALM2
regulation of macrophage derived foam cell differentiation (GO:0010743)	1/29	0.286188	0.393509	0	0	3.06537	3.8351	PLA2G2A
collagen fibril organization (GO:0030199)	1/29	0.286188	0.393509	0	0	3.06537	3.8351	COL3A1
tube closure (GO:0060606)	1/29	0.286188	0.393509	0	0	3.06537	3.8351	BCL10
lung development (GO:0030324)	1/29	0.286188	0.393509	0	0	3.06537	3.8351	ERRFI1
cardiac muscle cell action potential (GO:0086001)	1/29	0.286188	0.393509	0	0	3.06537	3.8351	ATP1B1
regulation of vasoconstriction (GO:0019229)	1/29	0.286188	0.393509	0	0	3.06537	3.8351	ADM
cortical cytoskeleton organization (GO:0030865)	1/29	0.286188	0.393509	0	0	3.06537	3.8351	EZR
positive regulation of transcription from RNA polymerase II promoter in response to stress (GO:0036003)	1/29	0.286188	0.393509	0	0	3.06537	3.8351	ATF3
positive regulation of interleukin-1 secretion (GO:0050716)	1/29	0.286188	0.393509	0	0	3.06537	3.8351	HMGB1
nuclear-transcribed mRNA poly(A) tail shortening (GO:0000289)	1/29	0.286188	0.393509	0	0	3.06537	3.8351	EIF4A2
regulation of activated T cell proliferation (GO:0046006)	1/29	0.286188	0.393509	0	0	3.06537	3.8351	HMGB1
nuclear export (GO:0051168)	2/92	0.287428	0.394891	0	0	1.90966	2.38093	SRSF2;SRSF3
positive regulation of protein modification process (GO:0031401)	3/163	0.291265	0.398994	0	0	1.61258	1.98916	APP;RACK1;CALM2
T cell receptor signaling pathway (GO:0050852)	3/163	0.291265	0.398994	0	0	1.61258	1.98916	UBC;BCL10;RPS27A
proteasomal protein catabolic process (GO:0010498)	4/237	0.293449	0.398994	0	0	1.47745	1.81143	UBC;CTNNB1;PMAIP1;RPS27A
negative regulation of stress-activated MAPK cascade (GO:0032873)	1/30	0.294445	0.398994	0	0	2.95952	3.6185	EZR
regulation of cell migration involved in sprouting angiogenesis (GO:0090049)	1/30	0.294445	0.398994	0	0	2.95952	3.6185	KLF4
negative regulation of cation channel activity (GO:2001258)	1/30	0.294445	0.398994	0	0	2.95952	3.6185	CALM2
beta-catenin-TCF complex assembly (GO:1904837)	1/30	0.294445	0.398994	0	0	2.95952	3.6185	CTNNB1
cellular response to drug (GO:0035690)	1/30	0.294445	0.398994	0	0	2.95952	3.6185	MT2A
cyclic purine nucleotide metabolic process (GO:0052652)	1/30	0.294445	0.398994	0	0	2.95952	3.6185	ADM
negative regulation of DNA biosynthetic process (GO:2000279)	1/30	0.294445	0.398994	0	0	2.95952	3.6185	HNRNPU
protein palmitoylation (GO:0018345)	1/30	0.294445	0.398994	0	0	2.95952	3.6185	SELENOK
positive regulation of cation channel activity (GO:2001259)	1/30	0.294445	0.398994	0	0	2.95952	3.6185	CALM2
phosphatidylinositol 3-kinase signaling (GO:0014065)	1/30	0.294445	0.398994	0	0	2.95952	3.6185	ZFP36L1
response to estradiol (GO:0032355)	1/30	0.294445	0.398994	0	0	2.95952	3.6185	CTNNB1
ATP-dependent chromatin remodeling (GO:0043044)	1/30	0.294445	0.398994	0	0	2.95952	3.6185	ACTB
CENP-A containing nucleosome assembly (GO:0034080)	1/30	0.294445	0.398994	0	0	2.95952	3.6185	NPM1
CENP-A containing chromatin organization (GO:0061641)	1/30	0.294445	0.398994	0	0	2.95952	3.6185	NPM1
regulation of heart contraction (GO:0008016)	2/95	0.300241	0.406521	0	0	1.84777	2.22318	ATP1B1;CALM2
negative regulation of cell-cell adhesion (GO:0022408)	1/31	0.302606	0.408409	0	0	2.86072	3.41949	KLF4
positive regulation of release of sequestered calcium ion into cytosol (GO:0051281)	1/31	0.302606	0.408409	0	0	2.86072	3.41949	CALM2
positive regulation of viral genome replication (GO:0045070)	1/31	0.302606	0.408409	0	0	2.86072	3.41949	PPIB
positive regulation of interleukin-1 beta production (GO:0032731)	1/31	0.302606	0.408409	0	0	2.86072	3.41949	EGR1
positive regulation of protein metabolic process (GO:0051247)	2/96	0.304505	0.410642	0	0	1.82802	2.17364	APP;KLF4
negative regulation of calcium ion transmembrane transporter activity (GO:1901020)	1/32	0.310674	0.415962	0	0	2.7683	3.23618	CALM2
regulation of glutamate receptor signaling pathway (GO:1900449)	1/32	0.310674	0.415962	0	0	2.7683	3.23618	APP
central nervous system neuron differentiation (GO:0021953)	1/32	0.310674	0.415962	0	0	2.7683	3.23618	CTNNB1
chromatin remodeling at centromere (GO:0031055)	1/32	0.310674	0.415962	0	0	2.7683	3.23618	NPM1
protein trimerization (GO:0070206)	1/32	0.310674	0.415962	0	0	2.7683	3.23618	COL6A2
positive regulation of transcription factor import into nucleus (GO:0042993)	1/32	0.310674	0.415962	0	0	2.7683	3.23618	APP
positive regulation of telomere maintenance (GO:0032206)	1/32	0.310674	0.415962	0	0	2.7683	3.23618	HNRNPA2B1
positive regulation of myeloid leukocyte differentiation (GO:0002763)	1/32	0.310674	0.415962	0	0	2.7683	3.23618	ZFP36L1
vasculogenesis (GO:0001570)	1/32	0.310674	0.415962	0	0	2.7683	3.23618	ADM
protein modification by small protein conjugation (GO:0032446)	6/398	0.312565	0.418162	0	0	1.31816	1.53295	ARRDC4;UBC;SUMO2;RACK1;BCL10;RPS27A
response to UV (GO:0009411)	2/98	0.313017	0.418433	0	0	1.78976	2.0788	NPM1;RPL26
small GTPase mediated signal transduction (GO:0007264)	2/99	0.317265	0.421939	0	0	1.77122	2.03339	CDKN1A;G3BP1
negative regulation of neurogenesis (GO:0050768)	1/33	0.318648	0.421939	0	0	2.68166	3.06693	COL3A1
regulation of T cell differentiation (GO:0045580)	1/33	0.318648	0.421939	0	0	2.68166	3.06693	SPINK5
negative regulation of mitochondrion organization (GO:0010823)	1/33	0.318648	0.421939	0	0	2.68166	3.06693	HSPA1A
neural tube closure (GO:0001843)	1/33	0.318648	0.421939	0	0	2.68166	3.06693	BCL10
regulation of cell-substrate adhesion (GO:0010810)	1/33	0.318648	0.421939	0	0	2.68166	3.06693	AGR2
cellular response to glucose starvation (GO:0042149)	1/33	0.318648	0.421939	0	0	2.68166	3.06693	PMAIP1
positive regulation of catalytic activity (GO:0043085)	1/33	0.318648	0.421939	0	0	2.68166	3.06693	PSENEN
cellular glucose homeostasis (GO:0001678)	1/33	0.318648	0.421939	0	0	2.68166	3.06693	RACK1
regulation of neurotransmitter receptor activity (GO:0099601)	1/33	0.318648	0.421939	0	0	2.68166	3.06693	APP
positive regulation of organelle organization (GO:0010638)	1/33	0.318648	0.421939	0	0	2.68166	3.06693	ANXA2
regulation of interleukin-12 production (GO:0032655)	1/33	0.318648	0.421939	0	0	2.68166	3.06693	HMGB1
protein processing (GO:0016485)	2/101	0.325742	0.428333	0	0	1.73526	1.94635	PSENEN;SEC11A
negative regulation of Wnt signaling pathway (GO:0030178)	3/174	0.325957	0.428333	0	0	1.508	1.69046	UBC;RACK1;RPS27A
embryonic limb morphogenesis (GO:0030326)	1/34	0.326531	0.428333	0	0	2.60026	2.9103	CTNNB1
regulation of wound healing (GO:0061041)	1/34	0.326531	0.428333	0	0	2.60026	2.9103	HBEGF
regulation of JUN kinase activity (GO:0043506)	1/34	0.326531	0.428333	0	0	2.60026	2.9103	DNAJA1
positive regulation of telomere maintenance via telomere lengthening (GO:1904358)	1/34	0.326531	0.428333	0	0	2.60026	2.9103	HNRNPA2B1
positive regulation of DNA binding (GO:0043388)	1/34	0.326531	0.428333	0	0	2.60026	2.9103	HMGB1
bone development (GO:0060348)	1/34	0.326531	0.428333	0	0	2.60026	2.9103	PPIB
negative regulation of endothelial cell migration (GO:0010596)	1/34	0.326531	0.428333	0	0	2.60026	2.9103	HMGB1
endoplasmic reticulum organization (GO:0007029)	1/34	0.326531	0.428333	0	0	2.60026	2.9103	VMP1
positive regulation of chemokine production (GO:0032722)	1/34	0.326531	0.428333	0	0	2.60026	2.9103	EGR1
macromolecule catabolic process (GO:0009057)	1/34	0.326531	0.428333	0	0	2.60026	2.9103	CTSE
inflammatory response (GO:0006954)	4/252	0.33248	0.434826	0	0	1.38703	1.52736	CCL20;FOS;HMGB1;LYZ
plasma membrane invagination (GO:0099024)	2/103	0.334192	0.434826	0	0	1.70072	1.86406	IGLC2;IGHA1
protein import into nucleus (GO:0006606)	2/103	0.334192	0.434826	0	0	1.70072	1.86406	RPL23;CTNNB1
positive regulation of NIK/NF-kappaB signaling (GO:1901224)	1/35	0.334322	0.434826	0	0	2.52366	2.76504	APP
positive regulation of peptide secretion (GO:0002793)	1/35	0.334322	0.434826	0	0	2.52366	2.76504	EZR
negative regulation of protein kinase B signaling (GO:0051898)	1/35	0.334322	0.434826	0	0	2.52366	2.76504	RACK1
erythrocyte differentiation (GO:0030218)	1/35	0.334322	0.434826	0	0	2.52366	2.76504	RPS19
positive regulation of DNA replication (GO:0045740)	1/35	0.334322	0.434826	0	0	2.52366	2.76504	AREG
endothelial cell migration (GO:0043542)	1/35	0.334322	0.434826	0	0	2.52366	2.76504	S100P
regulation of mitochondrial membrane potential (GO:0051881)	1/35	0.334322	0.434826	0	0	2.52366	2.76504	PMAIP1
membrane protein proteolysis (GO:0033619)	1/35	0.334322	0.434826	0	0	2.52366	2.76504	PSENEN
positive regulation of MAP kinase activity (GO:0043406)	3/177	0.33543	0.435929	0	0	1.48178	1.61861	GADD45A;UBC;RPS27A
B cell receptor signaling pathway (GO:0050853)	2/104	0.338405	0.438406	0	0	1.68396	1.82459	IGLC2;IGHA1
positive regulation of vasculature development (GO:1904018)	2/104	0.338405	0.438406	0	0	1.68396	1.82459	BTG1;RHOB
positive regulation of lymphocyte activation (GO:0051251)	2/104	0.338405	0.438406	0	0	1.68396	1.82459	IGLC2;IGHA1
phagocytosis, engulfment (GO:0006911)	2/104	0.338405	0.438406	0	0	1.68396	1.82459	IGLC2;IGHA1
positive regulation of protein phosphorylation (GO:0001934)	6/412	0.341047	0.438406	0	0	1.27179	1.36811	APP;CDKN1A;RPLP1;RACK1;HMGB1;CALM2
protein acylation (GO:0043543)	1/36	0.342024	0.438406	0	0	2.45143	2.63007	SELENOK
histone exchange (GO:0043486)	1/36	0.342024	0.438406	0	0	2.45143	2.63007	NPM1
muscle cell differentiation (GO:0042692)	1/36	0.342024	0.438406	0	0	2.45143	2.63007	DDX5
regulation of nitric-oxide synthase activity (GO:0050999)	1/36	0.342024	0.438406	0	0	2.45143	2.63007	HSP90AA1
positive regulation of signaling (GO:0023056)	1/36	0.342024	0.438406	0	0	2.45143	2.63007	ANXA2
endoderm formation (GO:0001706)	1/36	0.342024	0.438406	0	0	2.45143	2.63007	DUSP1
histone deacetylation (GO:0016575)	1/36	0.342024	0.438406	0	0	2.45143	2.63007	SFPQ
plasma membrane organization (GO:0007009)	1/36	0.342024	0.438406	0	0	2.45143	2.63007	SERP1
zymogen activation (GO:0031638)	1/36	0.342024	0.438406	0	0	2.45143	2.63007	PERP
centromere complex assembly (GO:0034508)	1/36	0.342024	0.438406	0	0	2.45143	2.63007	NPM1
Wnt signaling pathway, calcium modulating pathway (GO:0007223)	1/36	0.342024	0.438406	0	0	2.45143	2.63007	CTNNB1
cardiac muscle contraction (GO:0060048)	1/36	0.342024	0.438406	0	0	2.45143	2.63007	ATP1B1
glutamate receptor signaling pathway (GO:0007215)	1/36	0.342024	0.438406	0	0	2.45143	2.63007	APP
translational elongation (GO:0006414)	2/105	0.342611	0.438823	0	0	1.66753	1.78619	EEF1A1;RACK1
ER to Golgi vesicle-mediated transport (GO:0006888)	3/180	0.344898	0.441416	0	0	1.45644	1.55039	ARF4;AREG;CD55
DNA-templated transcription, termination (GO:0006353)	2/106	0.346808	0.442851	0	0	1.65141	1.74882	SRSF2;SRSF3
positive regulation of cellular catabolic process (GO:0031331)	2/106	0.346808	0.442851	0	0	1.65141	1.74882	HSP90AA1;EZR
response to endoplasmic reticulum stress (GO:0034976)	2/106	0.346808	0.442851	0	0	1.65141	1.74882	SELENOK;ATF3
protein peptidyl-prolyl isomerization (GO:0000413)	1/37	0.349638	0.445788	0	0	2.38321	2.50442	PPIB
phospholipid biosynthetic process (GO:0008654)	1/37	0.349638	0.445788	0	0	2.38321	2.50442	FDPS
negative regulation of response to external stimulus (GO:0032102)	2/107	0.350996	0.447181	0	0	1.6356	1.71244	TRIB1;KLF4
monocarboxylic acid metabolic process (GO:0032787)	2/108	0.355175	0.451821	0	0	1.62009	1.67702	LDHA;MSMO1
regulation of cytokine production (GO:0001817)	2/108	0.355175	0.451821	0	0	1.62009	1.67702	UBC;RPS27A
T cell differentiation (GO:0030217)	1/38	0.357163	0.452299	0	0	2.31868	2.38723	ZFP36L1
muscle filament sliding (GO:0030049)	1/38	0.357163	0.452299	0	0	2.31868	2.38723	TPM4
actin-myosin filament sliding (GO:0033275)	1/38	0.357163	0.452299	0	0	2.31868	2.38723	TPM4
positive regulation of innate immune response (GO:0045089)	1/38	0.357163	0.452299	0	0	2.31868	2.38723	RPS19
regulation of ossification (GO:0030278)	1/38	0.357163	0.452299	0	0	2.31868	2.38723	DDX5
positive regulation of DNA repair (GO:0045739)	1/38	0.357163	0.452299	0	0	2.31868	2.38723	HMGB1
circulatory system development (GO:0072359)	2/109	0.359345	0.454037	0	0	1.60486	1.64254	COL3A1;CXADR
regulation of cell motility (GO:2000145)	2/109	0.359345	0.454037	0	0	1.60486	1.64254	RHOB;HBEGF
regulation of Wnt signaling pathway (GO:0030111)	2/109	0.359345	0.454037	0	0	1.60486	1.64254	APP;RACK1
positive regulation of establishment of protein localization to mitochondrion (GO:1903749)	2/110	0.363504	0.457588	0	0	1.58992	1.60895	PMAIP1;YWHAZ
negative regulation of protein catabolic process (GO:0042177)	1/39	0.364602	0.457588	0	0	2.25755	2.27775	TIMP1
regulation of extrinsic apoptotic signaling pathway via death domain receptors (GO:1902041)	1/39	0.364602	0.457588	0	0	2.25755	2.27775	PMAIP1
regulation of type I interferon-mediated signaling pathway (GO:0060338)	1/39	0.364602	0.457588	0	0	2.25755	2.27775	HSP90AB1
positive regulation of fat cell differentiation (GO:0045600)	1/39	0.364602	0.457588	0	0	2.25755	2.27775	ZFP36L1
inositol lipid-mediated signaling (GO:0048017)	1/39	0.364602	0.457588	0	0	2.25755	2.27775	EZR
regulation of RNA metabolic process (GO:0051252)	1/39	0.364602	0.457588	0	0	2.25755	2.27775	HNRNPH1
cellular response to amino acid starvation (GO:0034198)	1/39	0.364602	0.457588	0	0	2.25755	2.27775	CDKN1A
acyl-CoA metabolic process (GO:0006637)	1/39	0.364602	0.457588	0	0	2.25755	2.27775	HMGCS1
regulation of protein binding (GO:0043393)	2/111	0.367654	0.461074	0	0	1.57526	1.57622	APP;ACTB
regulation of GTPase activity (GO:0043087)	3/188	0.370075	0.462676	0	0	1.39289	1.3846	CCL20;RACK1;ITGA6
positive regulation of epithelial to mesenchymal transition (GO:0010718)	1/40	0.371955	0.462676	0	0	2.19955	2.17532	CTNNB1
regulation of protein dephosphorylation (GO:0035304)	1/40	0.371955	0.462676	0	0	2.19955	2.17532	CALM2
positive regulation of mitotic nuclear division (GO:0045840)	1/40	0.371955	0.462676	0	0	2.19955	2.17532	HNRNPU
positive regulation of Ras protein signal transduction (GO:0046579)	1/40	0.371955	0.462676	0	0	2.19955	2.17532	COL3A1
negative regulation of cytokine secretion (GO:0050710)	1/40	0.371955	0.462676	0	0	2.19955	2.17532	EZR
peptidyl-proline modification (GO:0018208)	1/40	0.371955	0.462676	0	0	2.19955	2.17532	PPIB
response to peptide hormone (GO:0043434)	1/40	0.371955	0.462676	0	0	2.19955	2.17532	ZFP36L1
negative regulation of ERK1 and ERK2 cascade (GO:0070373)	1/40	0.371955	0.462676	0	0	2.19955	2.17532	EZR
phosphatidic acid biosynthetic process (GO:0006654)	1/40	0.371955	0.462676	0	0	2.19955	2.17532	PLA2G2A
regulation of release of cytochrome c from mitochondria (GO:0090199)	1/40	0.371955	0.462676	0	0	2.19955	2.17532	PMAIP1
positive regulation of kinase activity (GO:0033674)	2/113	0.375921	0.466919	0	0	1.54672	1.51327	CDKN1A;RPLP1
positive regulation of canonical Wnt signaling pathway (GO:0090263)	2/113	0.375921	0.466919	0	0	1.54672	1.51327	UBC;RPS27A
regulation of phagocytosis (GO:0050764)	1/41	0.379224	0.467228	0	0	2.14446	2.07933	RACK1
phosphatidic acid metabolic process (GO:0046473)	1/41	0.379224	0.467228	0	0	2.14446	2.07933	PLA2G2A
peptide transport (GO:0015833)	1/41	0.379224	0.467228	0	0	2.14446	2.07933	ARRDC4
telomere organization (GO:0032200)	1/41	0.379224	0.467228	0	0	2.14446	2.07933	H3F3A
positive regulation of receptor-mediated endocytosis (GO:0048260)	1/41	0.379224	0.467228	0	0	2.14446	2.07933	ANXA2
regulation of substrate adhesion-dependent cell spreading (GO:1900024)	1/41	0.379224	0.467228	0	0	2.14446	2.07933	OLFM4
spliceosomal complex assembly (GO:0000245)	1/41	0.379224	0.467228	0	0	2.14446	2.07933	LUC7L3
regulation of cellular metabolic process (GO:0031323)	1/41	0.379224	0.467228	0	0	2.14446	2.07933	ARF4
regulation of protein localization (GO:0032880)	1/41	0.379224	0.467228	0	0	2.14446	2.07933	RACK1
negative regulation of proteolysis (GO:0045861)	1/41	0.379224	0.467228	0	0	2.14446	2.07933	TIMP1
gluconeogenesis (GO:0006094)	1/41	0.379224	0.467228	0	0	2.14446	2.07933	ALDOB
positive regulation of GTPase activity (GO:0043547)	3/192	0.382604	0.471048	0	0	1.36313	1.30963	CCL20;RACK1;ITGA6
epithelium development (GO:0060429)	2/115	0.384144	0.472599	0	0	1.51919	1.45346	ERRFI1;SPINK5
negative regulation of protein secretion (GO:0050709)	1/42	0.386409	0.475037	0	0	2.09205	1.98924	MIDN
cellular response to interferon-gamma (GO:0071346)	2/116	0.388238	0.476938	0	0	1.50578	1.42468	MT2A;CCL20
protein localization to cell periphery (GO:1990778)	2/117	0.392321	0.479912	0	0	1.49261	1.3966	ATP1B1;EZR
activation of MAPK activity (GO:0000187)	2/117	0.392321	0.479912	0	0	1.49261	1.3966	UBC;RPS27A
negative regulation of protein metabolic process (GO:0051248)	1/43	0.39351	0.479912	0	0	2.04213	1.90459	LDLR
protein transmembrane import into intracellular organelle (GO:0044743)	1/43	0.39351	0.479912	0	0	2.04213	1.90459	HSP90AA1
negative regulation of DNA metabolic process (GO:0051053)	1/43	0.39351	0.479912	0	0	2.04213	1.90459	S100A11
response to hydrogen peroxide (GO:0042542)	1/43	0.39351	0.479912	0	0	2.04213	1.90459	RHOB
positive regulation of interleukin-6 production (GO:0032755)	1/43	0.39351	0.479912	0	0	2.04213	1.90459	HMGB1
branching morphogenesis of an epithelial tube (GO:0048754)	1/43	0.39351	0.479912	0	0	2.04213	1.90459	CTNNB1
regulation of multicellular organismal development (GO:2000026)	1/43	0.39351	0.479912	0	0	2.04213	1.90459	HMGB1
regulation of interferon-gamma production (GO:0032649)	1/43	0.39351	0.479912	0	0	2.04213	1.90459	HMGB1
plasma membrane bounded cell projection organization (GO:0120036)	2/118	0.39639	0.483074	0	0	1.47967	1.36922	APP;HMGB1
positive regulation of B cell activation (GO:0050871)	2/119	0.400448	0.48461	0	0	1.46695	1.34251	IGLC2;IGHA1
cholesterol transport (GO:0030301)	1/44	0.40053	0.48461	0	0	1.99454	1.82494	LDLR
adherens junction organization (GO:0034332)	1/44	0.40053	0.48461	0	0	1.99454	1.82494	CTNNB1
lymphocyte chemotaxis (GO:0048247)	1/44	0.40053	0.48461	0	0	1.99454	1.82494	CCL20
hexose biosynthetic process (GO:0019319)	1/44	0.40053	0.48461	0	0	1.99454	1.82494	ALDOB
regulation of T cell activation (GO:0050863)	1/44	0.40053	0.48461	0	0	1.99454	1.82494	SPINK5
heart contraction (GO:0060047)	1/44	0.40053	0.48461	0	0	1.99454	1.82494	ATP1B1
protein N-linked glycosylation via asparagine (GO:0018279)	1/44	0.40053	0.48461	0	0	1.99454	1.82494	RPN2
positive regulation of viral process (GO:0048524)	1/44	0.40053	0.48461	0	0	1.99454	1.82494	PPIB
myeloid cell differentiation (GO:0030099)	1/44	0.40053	0.48461	0	0	1.99454	1.82494	RPS19
actin filament organization (GO:0007015)	2/120	0.404493	0.488701	0	0	1.45444	1.31645	TPM4;RHOB
DNA replication (GO:0006260)	2/120	0.404493	0.488701	0	0	1.45444	1.31645	SET;PTMS
hexose metabolic process (GO:0019318)	1/45	0.40747	0.490187	0	0	1.94911	1.74989	ALDOB
positive regulation of blood vessel endothelial cell migration (GO:0043536)	1/45	0.40747	0.490187	0	0	1.94911	1.74989	HMGB1
peptidyl-asparagine modification (GO:0018196)	1/45	0.40747	0.490187	0	0	1.94911	1.74989	RPN2
nucleus organization (GO:0006997)	1/45	0.40747	0.490187	0	0	1.94911	1.74989	RPS19
protein complex subunit organization (GO:0071822)	1/45	0.40747	0.490187	0	0	1.94911	1.74989	COL3A1
metal ion homeostasis (GO:0055065)	1/45	0.40747	0.490187	0	0	1.94911	1.74989	SLC12A2
Golgi organization (GO:0007030)	2/121	0.408524	0.491105	0	0	1.44215	1.29102	VMP1;YWHAZ
protein complex disassembly (GO:0043241)	1/46	0.414329	0.496663	0	0	1.9057	1.6791	CTNNB1
positive regulation of protein localization to cell periphery (GO:1904377)	1/46	0.414329	0.496663	0	0	1.9057	1.6791	AGR2
mitochondrial electron transport, NADH to ubiquinone (GO:0006120)	1/46	0.414329	0.496663	0	0	1.9057	1.6791	NDUFA4
negative regulation of autophagy (GO:0010507)	1/46	0.414329	0.496663	0	0	1.9057	1.6791	MCL1
complement activation, classical pathway (GO:0006958)	2/123	0.416548	0.498136	0	0	1.41817	1.24197	IGLC2;IGHA1
tumor necrosis factor-mediated signaling pathway (GO:0033209)	2/123	0.416548	0.498136	0	0	1.41817	1.24197	UBC;RPS27A
cellular calcium ion homeostasis (GO:0006874)	2/123	0.416548	0.498136	0	0	1.41817	1.24197	ATP1B1;SELENOK
regulation of autophagy (GO:0010506)	3/203	0.416741	0.498136	0	0	1.28743	1.12688	EEF1A1;HMGB1;MCL1
platelet degranulation (GO:0002576)	2/124	0.420539	0.501931	0	0	1.40647	1.21831	APP;TIMP1
response to glucose (GO:0009749)	1/47	0.421109	0.501931	0	0	1.86418	1.61226	RACK1
polyol metabolic process (GO:0019751)	1/47	0.421109	0.501931	0	0	1.86418	1.61226	SLC5A3
heterophilic cell-cell adhesion via plasma membrane cell adhesion molecules (GO:0007157)	1/47	0.421109	0.501931	0	0	1.86418	1.61226	CXADR
negative regulation of multicellular organismal process (GO:0051241)	2/125	0.424516	0.505277	0	0	1.39497	1.19521	RPS19;TIMP1
humoral immune response mediated by circulating immunoglobulin (GO:0002455)	2/125	0.424516	0.505277	0	0	1.39497	1.19521	IGLC2;IGHA1
endosome to lysosome transport (GO:0008333)	1/48	0.427811	0.50812	0	0	1.82442	1.54907	RHOB
cytoplasmic microtubule organization (GO:0031122)	1/48	0.427811	0.50812	0	0	1.82442	1.54907	EZR
intrinsic apoptotic signaling pathway in response to DNA damage (GO:0008630)	1/48	0.427811	0.50812	0	0	1.82442	1.54907	MCL1
positive regulation of MAPK cascade (GO:0043410)	4/289	0.428985	0.509155	0	0	1.20467	1.01955	APP;CCL20;PLA2G2A;HMGB1
organic hydroxy compound biosynthetic process (GO:1901617)	1/49	0.434435	0.514174	0	0	1.78632	1.48927	MSMO1
regulation of megakaryocyte differentiation (GO:0045652)	1/49	0.434435	0.514174	0	0	1.78632	1.48927	H3F3A
establishment of protein localization to mitochondrion (GO:0072655)	1/49	0.434435	0.514174	0	0	1.78632	1.48927	TSPO
regulation of release of sequestered calcium ion into cytosol (GO:0051279)	1/49	0.434435	0.514174	0	0	1.78632	1.48927	CALM2
blood circulation (GO:0008015)	1/50	0.440984	0.520825	0	0	1.74978	1.43263	ADM
regulation of blood vessel endothelial cell migration (GO:0043535)	1/50	0.440984	0.520825	0	0	1.74978	1.43263	HMGB1
receptor internalization (GO:0031623)	1/50	0.440984	0.520825	0	0	1.74978	1.43263	ADM
generation of neurons (GO:0048699)	2/130	0.444188	0.523874	0	0	1.34013	1.08753	CTNNB1;IER2
protein localization to plasma membrane (GO:0072659)	2/130	0.444188	0.523874	0	0	1.34013	1.08753	ATP1B1;EZR
regulation of telomere maintenance via telomerase (GO:0032210)	1/51	0.447457	0.52736	0	0	1.7147	1.37892	HNRNPU
positive regulation of proteolysis (GO:0045862)	1/52	0.453855	0.532662	0	0	1.68099	1.32794	PERP
chemokine-mediated signaling pathway (GO:0070098)	1/52	0.453855	0.532662	0	0	1.68099	1.32794	CCL20
regulation of calcium ion transport (GO:0051924)	1/52	0.453855	0.532662	0	0	1.68099	1.32794	CTNNB1
positive regulation of mitotic cell cycle (GO:0045931)	1/52	0.453855	0.532662	0	0	1.68099	1.32794	APP
regulation of DNA binding (GO:0051101)	1/52	0.453855	0.532662	0	0	1.68099	1.32794	HMGB1
positive regulation of secretion by cell (GO:1903532)	1/52	0.453855	0.532662	0	0	1.68099	1.32794	EZR
positive regulation of cytosolic calcium ion concentration (GO:0007204)	2/133	0.455811	0.534585	0	0	1.30924	1.02864	HMGB1;CD55
embryonic organ development (GO:0048568)	1/53	0.460179	0.539333	0	0	1.64858	1.27953	RPL10
ion transmembrane transport (GO:0034220)	3/219	0.465233	0.544876	0	0	1.19109	0.911446	UBC;RPS27A;ATP1B1
cellular response to nutrient levels (GO:0031669)	1/54	0.466431	0.54552	0	0	1.61739	1.2335	HSPA8
positive regulation of response to stimulus (GO:0048584)	1/54	0.466431	0.54552	0	0	1.61739	1.2335	DDX5
muscle contraction (GO:0006936)	2/137	0.47109	0.550071	0	0	1.27019	0.956083	TPM4;CALD1
regulation of cytosolic calcium ion concentration (GO:0051480)	2/137	0.47109	0.550071	0	0	1.27019	0.956083	HMGB1;CD55
regulation of cellular catabolic process (GO:0031329)	1/55	0.47261	0.550071	0	0	1.58736	1.1897	HMGB1
regulation of gene silencing by RNA (GO:0060966)	1/55	0.47261	0.550071	0	0	1.58736	1.1897	H3F3A
regulation of posttranscriptional gene silencing (GO:0060147)	1/55	0.47261	0.550071	0	0	1.58736	1.1897	H3F3A
fat cell differentiation (GO:0045444)	1/55	0.47261	0.550071	0	0	1.58736	1.1897	KLF4
DNA recombination (GO:0006310)	1/55	0.47261	0.550071	0	0	1.58736	1.1897	HMGB1
regulation of primary metabolic process (GO:0080090)	2/139	0.478633	0.556411	0	0	1.25152	0.922149	HMGCS1;LDLR
anion transport (GO:0006820)	1/56	0.478718	0.556411	0	0	1.55842	1.148	TSPO
positive regulation of Wnt signaling pathway (GO:0030177)	2/140	0.482379	0.559893	0	0	1.24239	0.905732	UBC;RPS27A
inorganic cation transmembrane transport (GO:0098662)	2/140	0.482379	0.559893	0	0	1.24239	0.905732	SLC12A2;KCNK1
IRE1-mediated unfolded protein response (GO:0036498)	1/57	0.484756	0.561103	0	0	1.53051	1.10826	SERP1
regulation of Rho protein signal transduction (GO:0035023)	1/57	0.484756	0.561103	0	0	1.53051	1.10826	COL3A1
chloride transmembrane transport (GO:1902476)	1/57	0.484756	0.561103	0	0	1.53051	1.10826	SLC12A2
regulation of neurogenesis (GO:0050767)	1/57	0.484756	0.561103	0	0	1.53051	1.10826	CTNNB1
modification-dependent protein catabolic process (GO:0019941)	2/141	0.48611	0.562284	0	0	1.23339	0.889669	UBC;RPS27A
phospholipid transport (GO:0015914)	1/58	0.490724	0.56529	0	0	1.50359	1.07036	LDLR
receptor metabolic process (GO:0043112)	1/58	0.490724	0.56529	0	0	1.50359	1.07036	ADM
cholesterol homeostasis (GO:0042632)	1/58	0.490724	0.56529	0	0	1.50359	1.07036	LDLR
integrin-mediated signaling pathway (GO:0007229)	1/58	0.490724	0.56529	0	0	1.50359	1.07036	COL3A1
positive regulation of cell morphogenesis involved in differentiation (GO:0010770)	1/58	0.490724	0.56529	0	0	1.50359	1.07036	OLFM4
sterol homeostasis (GO:0055092)	1/58	0.490724	0.56529	0	0	1.50359	1.07036	LDLR
endosomal transport (GO:0016197)	3/229	0.494636	0.569407	0	0	1.13781	0.80094	UBC;RPS27A;RHOB
renal system development (GO:0072001)	1/59	0.496623	0.570523	0	0	1.47759	1.0342	ITGA6
mitotic cytokinesis (GO:0000281)	1/59	0.496623	0.570523	0	0	1.47759	1.0342	RHOB
sterol metabolic process (GO:0016125)	1/59	0.496623	0.570523	0	0	1.47759	1.0342	MSMO1
neuron development (GO:0048666)	2/144	0.4972	0.570797	0	0	1.20715	0.843509	APP;HMGB1
positive regulation of protein binding (GO:0032092)	1/60	0.502454	0.575651	0	0	1.45247	0.999662	APP
response to reactive oxygen species (GO:0000302)	1/60	0.502454	0.575651	0	0	1.45247	0.999662	FOS
muscle organ development (GO:0007517)	1/60	0.502454	0.575651	0	0	1.45247	0.999662	HBEGF
skeletal system development (GO:0001501)	2/146	0.504509	0.577611	0	0	1.19026	0.81434	PPIB;ETS2
regulation of signal transduction (GO:0009966)	3/233	0.506174	0.57873	0	0	1.11779	0.761077	APP;TIMP1;CD55
activation of protein kinase activity (GO:0032147)	3/233	0.506174	0.57873	0	0	1.11779	0.761077	GADD45A;UBC;RPS27A
potassium ion transport (GO:0006813)	1/61	0.508218	0.5791	0	0	1.42819	0.966661	KCNK1
regulation of vesicle fusion (GO:0031338)	1/61	0.508218	0.5791	0	0	1.42819	0.966661	ANXA2
positive regulation of T cell proliferation (GO:0042102)	1/61	0.508218	0.5791	0	0	1.42819	0.966661	HMGB1
positive regulation of leukocyte chemotaxis (GO:0002690)	1/61	0.508218	0.5791	0	0	1.42819	0.966661	HMGB1
striated muscle contraction (GO:0006941)	1/61	0.508218	0.5791	0	0	1.42819	0.966661	ATP1B1
negative regulation of canonical Wnt signaling pathway (GO:0090090)	2/148	0.511749	0.582335	0	0	1.17384	0.786377	UBC;RPS27A
regulated exocytosis (GO:0045055)	2/148	0.511749	0.582335	0	0	1.17384	0.786377	APP;TIMP1
positive regulation of type I interferon production (GO:0032481)	1/62	0.513916	0.583445	0	0	1.4047	0.935106	CTNNB1
diterpenoid metabolic process (GO:0016101)	1/62	0.513916	0.583445	0	0	1.4047	0.935106	RDH10
regulation of actin filament-based process (GO:0032970)	1/62	0.513916	0.583445	0	0	1.4047	0.935106	RHOB
vesicle-mediated transport (GO:0016192)	5/410	0.514111	0.583445	0	0	1.0578	0.703768	APP;HSPA8;ANXA2;LDLR;RHOB
heart development (GO:0007507)	2/149	0.515343	0.584449	0	0	1.16579	0.772829	COL3A1;CXADR
vesicle coating (GO:0006901)	1/63	0.519547	0.586451	0	0	1.38198	0.904915	AREG
COPII vesicle coating (GO:0048208)	1/63	0.519547	0.586451	0	0	1.38198	0.904915	AREG
carbohydrate homeostasis (GO:0033500)	1/63	0.519547	0.586451	0	0	1.38198	0.904915	RPS6
vesicle targeting, rough ER to cis-Golgi (GO:0048207)	1/63	0.519547	0.586451	0	0	1.38198	0.904915	AREG
regulation of proteolysis (GO:0030162)	1/63	0.519547	0.586451	0	0	1.38198	0.904915	PERP
negative regulation of neuron apoptotic process (GO:0043524)	1/63	0.519547	0.586451	0	0	1.38198	0.904915	SET
nuclear-transcribed mRNA catabolic process, deadenylation-dependent decay (GO:0000288)	1/63	0.519547	0.586451	0	0	1.38198	0.904915	EIF4A2
inorganic anion transmembrane transport (GO:0098661)	1/64	0.525114	0.590753	0	0	1.35997	0.876012	SLC12A2
glycerophospholipid metabolic process (GO:0006650)	1/64	0.525114	0.590753	0	0	1.35997	0.876012	PLA2G2A
positive regulation of endocytosis (GO:0045807)	1/64	0.525114	0.590753	0	0	1.35997	0.876012	LDLR
glucose metabolic process (GO:0006006)	1/64	0.525114	0.590753	0	0	1.35997	0.876012	ALDOB
positive regulation of cell adhesion (GO:0045785)	1/64	0.525114	0.590753	0	0	1.35997	0.876012	AGR2
cellular response to DNA damage stimulus (GO:0006974)	4/329	0.528801	0.594504	0	0	1.05423	0.671697	CDKN1A;NPM1;GADD45A;MCL1
spermatogenesis (GO:0007283)	2/153	0.529544	0.594559	0	0	1.13468	0.721359	BRD2;WFDC2
cellular response to type I interferon (GO:0071357)	1/65	0.530617	0.594559	0	0	1.33865	0.848326	EGR1
positive regulation of protein modification by small protein conjugation or removal (GO:1903322)	1/65	0.530617	0.594559	0	0	1.33865	0.848326	BCL10
regulation of myeloid cell differentiation (GO:0045637)	1/65	0.530617	0.594559	0	0	1.33865	0.848326	H3F3A
type I interferon signaling pathway (GO:0060337)	1/65	0.530617	0.594559	0	0	1.33865	0.848326	EGR1
male gamete generation (GO:0048232)	2/154	0.53305	0.596888	0	0	1.12715	0.709139	BRD2;WFDC2
positive regulation of cellular protein localization (GO:1903829)	1/66	0.536056	0.599855	0	0	1.31799	0.821791	HSP90AB1
response to lipopolysaccharide (GO:0032496)	2/155	0.536538	0.599995	0	0	1.11973	0.697165	TRIB1;JUNB
regulation of intracellular signal transduction (GO:1902531)	5/422	0.53972	0.602267	0	0	1.02672	0.633182	RPL5;UBC;RPS27A;IER3;RHOB
regulation of gene silencing by miRNA (GO:0060964)	1/67	0.541432	0.602267	0	0	1.29796	0.796346	H3F3A
negative regulation of protein serine/threonine kinase activity (GO:0071901)	1/67	0.541432	0.602267	0	0	1.29796	0.796346	DUSP1
positive regulation of synaptic transmission (GO:0050806)	1/67	0.541432	0.602267	0	0	1.29796	0.796346	APP
positive regulation of endothelial cell proliferation (GO:0001938)	1/67	0.541432	0.602267	0	0	1.29796	0.796346	HMGB1
negative regulation of protein binding (GO:0032091)	1/67	0.541432	0.602267	0	0	1.29796	0.796346	ACTB
extrinsic apoptotic signaling pathway (GO:0097191)	1/67	0.541432	0.602267	0	0	1.29796	0.796346	MCL1
regulation of protein localization to plasma membrane (GO:1903076)	1/67	0.541432	0.602267	0	0	1.29796	0.796346	AGR2
regulation of epithelial to mesenchymal transition (GO:0010717)	1/68	0.546746	0.606175	0	0	1.27852	0.771933	CTNNB1
negative regulation of cysteine-type endopeptidase activity involved in apoptotic process (GO:0043154)	1/68	0.546746	0.606175	0	0	1.27852	0.771933	KLF4
protein sumoylation (GO:0016925)	1/68	0.546746	0.606175	0	0	1.27852	0.771933	SUMO2
response to interferon-gamma (GO:0034341)	1/68	0.546746	0.606175	0	0	1.27852	0.771933	CCL20
COPII-coated vesicle budding (GO:0090114)	1/68	0.546746	0.606175	0	0	1.27852	0.771933	AREG
regulation of endothelial cell migration (GO:0010594)	1/69	0.551999	0.60999	0	0	1.25965	0.748498	RHOB
positive regulation of neurogenesis (GO:0050769)	1/69	0.551999	0.60999	0	0	1.25965	0.748498	CTNNB1
regulation of endocytosis (GO:0030100)	1/69	0.551999	0.60999	0	0	1.25965	0.748498	LDLR
regulation of innate immune response (GO:0045088)	1/69	0.551999	0.60999	0	0	1.25965	0.748498	HSP90AB1
regulation of osteoblast differentiation (GO:0045667)	1/69	0.551999	0.60999	0	0	1.25965	0.748498	DDX5
protein localization to membrane (GO:0072657)	2/160	0.55371	0.611478	0	0	1.08402	0.64078	ATP1B1;EZR
regulation of immune response (GO:0050776)	3/251	0.55633	0.61251	0	0	1.03571	0.607332	COL3A1;CXADR;SPINK5
cytoskeleton-dependent cytokinesis (GO:0061640)	1/70	0.557192	0.61251	0	0	1.24134	0.725991	RHOB
phospholipid metabolic process (GO:0006644)	1/70	0.557192	0.61251	0	0	1.24134	0.725991	PLA2G2A
neuropeptide signaling pathway (GO:0007218)	1/70	0.557192	0.61251	0	0	1.24134	0.725991	PYY
snRNA transcription (GO:0009301)	1/70	0.557192	0.61251	0	0	1.24134	0.725991	INTS6
interferon-gamma-mediated signaling pathway (GO:0060333)	1/70	0.557192	0.61251	0	0	1.24134	0.725991	MT2A
snRNA transcription from RNA polymerase II promoter (GO:0042795)	1/70	0.557192	0.61251	0	0	1.24134	0.725991	INTS6
regulation of cell communication (GO:0010646)	1/71	0.562324	0.61614	0	0	1.22354	0.704364	CXADR
phosphatidylcholine metabolic process (GO:0046470)	1/71	0.562324	0.61614	0	0	1.22354	0.704364	PLA2G2A
recombinational repair (GO:0000725)	1/71	0.562324	0.61614	0	0	1.22354	0.704364	SFPQ
regulation of cation channel activity (GO:2001257)	1/71	0.562324	0.61614	0	0	1.22354	0.704364	APP
response to insulin (GO:0032868)	1/71	0.562324	0.61614	0	0	1.22354	0.704364	ZFP36L1
neuron projection morphogenesis (GO:0048812)	2/163	0.563796	0.61695	0	0	1.06366	0.609543	APP;CTNNB1
regulation of protein kinase B signaling (GO:0051896)	2/163	0.563796	0.61695	0	0	1.06366	0.609543	RACK1;HBEGF
glycoprotein biosynthetic process (GO:0009101)	1/72	0.567397	0.618477	0	0	1.20625	0.683575	SERP1
lysosomal transport (GO:0007041)	1/72	0.567397	0.618477	0	0	1.20625	0.683575	RHOB
negative regulation of cysteine-type endopeptidase activity (GO:2000117)	1/72	0.567397	0.618477	0	0	1.20625	0.683575	KLF4
Rho protein signal transduction (GO:0007266)	1/72	0.567397	0.618477	0	0	1.20625	0.683575	RHOB
regulation of fat cell differentiation (GO:0045598)	1/72	0.567397	0.618477	0	0	1.20625	0.683575	ZFP36L1
regulation of epithelial cell proliferation (GO:0050678)	1/72	0.567397	0.618477	0	0	1.20625	0.683575	ZFP36L1
protein deubiquitination (GO:0016579)	3/257	0.572364	0.62193	0	0	1.01093	0.564079	UBC;RPS27A;ACTB
protein N-linked glycosylation (GO:0006487)	1/73	0.572412	0.62193	0	0	1.18943	0.663581	RPN2
positive regulation of cytokine secretion (GO:0050715)	1/73	0.572412	0.62193	0	0	1.18943	0.663581	HMGB1
canonical Wnt signaling pathway (GO:0060070)	1/73	0.572412	0.62193	0	0	1.18943	0.663581	CTNNB1
chloride transport (GO:0006821)	1/73	0.572412	0.62193	0	0	1.18943	0.663581	SLC12A2
regulation of inflammatory response (GO:0050727)	2/166	0.573718	0.622947	0	0	1.04404	0.580087	PLA2G2A;KLF4
mitochondrion organization (GO:0007005)	2/167	0.576989	0.624493	0	0	1.03766	0.570642	CXADR;TSPO
neuron projection development (GO:0031175)	2/167	0.576989	0.624493	0	0	1.03766	0.570642	APP;HMGB1
positive regulation of epithelial cell migration (GO:0010634)	1/74	0.577368	0.624493	0	0	1.17308	0.644343	RHOB
positive regulation of defense response (GO:0031349)	1/74	0.577368	0.624493	0	0	1.17308	0.644343	PLA2G2A
glucose homeostasis (GO:0042593)	1/74	0.577368	0.624493	0	0	1.17308	0.644343	RPS6
nitrogen compound transport (GO:0071705)	1/74	0.577368	0.624493	0	0	1.17308	0.644343	SLC12A2
retinoid metabolic process (GO:0001523)	1/75	0.582268	0.627601	0	0	1.15717	0.625825	RDH10
negative regulation of cellular amide metabolic process (GO:0034249)	1/75	0.582268	0.627601	0	0	1.15717	0.625825	RACK1
regulation of actin cytoskeleton organization (GO:0032956)	1/75	0.582268	0.627601	0	0	1.15717	0.625825	RHOB
purine ribonucleotide biosynthetic process (GO:0009152)	1/75	0.582268	0.627601	0	0	1.15717	0.625825	ADM
cAMP-mediated signaling (GO:0019933)	1/75	0.582268	0.627601	0	0	1.15717	0.625825	ADM
regulation of protein phosphorylation (GO:0001932)	3/261	0.582853	0.627601	0	0	0.995053	0.53715	APP;NPM1;RACK1
protein modification by small protein removal (GO:0070646)	3/261	0.582853	0.627601	0	0	0.995053	0.53715	UBC;RPS27A;ACTB
double-strand break repair via homologous recombination (GO:0000724)	1/76	0.587111	0.630573	0	0	1.14168	0.607993	SFPQ
nucleic acid-templated transcription (GO:0097659)	1/76	0.587111	0.630573	0	0	1.14168	0.607993	PTMA
hemopoiesis (GO:0030097)	1/76	0.587111	0.630573	0	0	1.14168	0.607993	MKNK2
response to interleukin-1 (GO:0070555)	1/76	0.587111	0.630573	0	0	1.14168	0.607993	CCL20
regulation of cytokinesis (GO:0032465)	1/77	0.591898	0.635309	0	0	1.1266	0.590814	CALM2
regulation of cellular macromolecule biosynthetic process (GO:2000112)	7/631	0.596267	0.638758	0	0	0.958784	0.495755	RBM3;APP;SFPQ;BTG1;RPL10;HMGB1;RPL6
adenylate cyclase-activating G-protein coupled receptor signaling pathway (GO:0007189)	1/78	0.59663	0.638758	0	0	1.11191	0.574258	ADM
sensory perception of mechanical stimulus (GO:0050954)	1/78	0.59663	0.638758	0	0	1.11191	0.574258	SERPINB6
visual perception (GO:0007601)	1/78	0.59663	0.638758	0	0	1.11191	0.574258	RDH10
cation transport (GO:0006812)	1/79	0.601307	0.642539	0	0	1.0976	0.558296	SLC12A2
activation of cysteine-type endopeptidase activity involved in apoptotic process (GO:0006919)	1/79	0.601307	0.642539	0	0	1.0976	0.558296	RACK1
response to calcium ion (GO:0051592)	1/79	0.601307	0.642539	0	0	1.0976	0.558296	CALM2
protein autophosphorylation (GO:0046777)	2/175	0.602498	0.643403	0	0	0.989272	0.501236	MKNK2;PIM3
retrograde vesicle-mediated transport, Golgi to ER (GO:0006890)	1/80	0.60593	0.645839	0	0	1.08365	0.542901	ARF4
regulation of phosphatidylinositol 3-kinase signaling (GO:0014066)	1/80	0.60593	0.645839	0	0	1.08365	0.542901	IER3
negative regulation of defense response (GO:0031348)	1/80	0.60593	0.645839	0	0	1.08365	0.542901	KLF4
Golgi vesicle transport (GO:0048193)	3/271	0.608355	0.648014	0	0	0.957433	0.475841	ARF4;AREG;CD55
BMP signaling pathway (GO:0030509)	1/81	0.6105	0.649066	0	0	1.07005	0.528048	DDX5
sensory perception of light stimulus (GO:0050953)	1/81	0.6105	0.649066	0	0	1.07005	0.528048	RDH10
sensory perception of sound (GO:0007605)	1/81	0.6105	0.649066	0	0	1.07005	0.528048	SERPINB6
regulation of anatomical structure morphogenesis (GO:0022603)	1/82	0.615017	0.651809	0	0	1.05679	0.513712	CTNNB1
modulation of chemical synaptic transmission (GO:0050804)	1/82	0.615017	0.651809	0	0	1.05679	0.513712	APP
positive regulation of protein secretion (GO:0050714)	1/82	0.615017	0.651809	0	0	1.05679	0.513712	EZR
positive regulation of transmembrane receptor protein serine/threonine kinase signaling pathway (GO:0090100)	1/82	0.615017	0.651809	0	0	1.05679	0.513712	HSP90AB1
negative regulation of binding (GO:0051100)	1/82	0.615017	0.651809	0	0	1.05679	0.513712	ACTB
negative regulation of neuron death (GO:1901215)	1/83	0.619482	0.655303	0	0	1.04385	0.499871	SET
positive regulation of peptidyl-serine phosphorylation (GO:0033138)	1/83	0.619482	0.655303	0	0	1.04385	0.499871	APP
protein maturation (GO:0051604)	1/83	0.619482	0.655303	0	0	1.04385	0.499871	PSENEN
positive regulation of supramolecular fiber organization (GO:1902905)	1/84	0.623895	0.659557	0	0	1.03122	0.486502	APP
phosphate-containing compound metabolic process (GO:0006796)	2/183	0.626833	0.662248	0	0	0.945162	0.441461	PLA2G2A;ALDOB
mitochondrial ATP synthesis coupled electron transport (GO:0042775)	1/85	0.628257	0.663336	0	0	1.01889	0.473587	NDUFA4
cellular response to BMP stimulus (GO:0071773)	1/87	0.636831	0.671546	0	0	0.995096	0.449038	DDX5
calcium ion homeostasis (GO:0055074)	1/87	0.636831	0.671546	0	0	0.995096	0.449038	ATP1B1
T cell activation (GO:0042110)	1/88	0.641044	0.67472	0	0	0.983608	0.437368	CXADR
divalent metal ion transport (GO:0070838)	1/88	0.641044	0.67472	0	0	0.983608	0.437368	SELENOK
negative regulation of translation (GO:0017148)	1/88	0.641044	0.67472	0	0	0.983608	0.437368	RACK1
negative regulation of cellular protein metabolic process (GO:0032269)	1/89	0.645208	0.678679	0	0	0.972381	0.42608	RACK1
regulation of cell cycle process (GO:0010564)	1/90	0.649325	0.68173	0	0	0.961407	0.415157	CALM2
cell-matrix adhesion (GO:0007160)	1/90	0.649325	0.68173	0	0	0.961407	0.415157	COL3A1
positive regulation of response to external stimulus (GO:0032103)	1/90	0.649325	0.68173	0	0	0.961407	0.415157	PLA2G2A
regulation of protein catabolic process (GO:0042176)	1/91	0.653393	0.685147	0	0	0.950676	0.404585	EEF1A1
cellular response to acid chemical (GO:0071229)	1/91	0.653393	0.685147	0	0	0.950676	0.404585	EGR1
proteasome-mediated ubiquitin-dependent protein catabolic process (GO:0043161)	3/291	0.656183	0.687216	0	0	0.890031	0.374984	UBC;CTNNB1;RPS27A
proteolysis (GO:0006508)	3/291	0.656183	0.687216	0	0	0.890031	0.374984	PSENEN;CTSE;WFDC2
cell cycle G1/S phase transition (GO:0044843)	1/92	0.657415	0.688078	0	0	0.940182	0.39435	CDKN1A
respiratory electron transport chain (GO:0022904)	1/94	0.665319	0.695486	0	0	0.919869	0.374836	NDUFA4
axon development (GO:0061564)	1/94	0.665319	0.695486	0	0	0.919869	0.374836	APP
regulation of cytoskeleton organization (GO:0051493)	1/95	0.669203	0.699111	0	0	0.910037	0.365533	RHOB
protein localization to nucleus (GO:0034504)	1/96	0.673042	0.70138	0	0	0.900412	0.356516	HNRNPU
epithelial cell differentiation (GO:0030855)	1/96	0.673042	0.70138	0	0	0.900412	0.356516	SPINK5
ciliary basal body-plasma membrane docking (GO:0097711)	1/96	0.673042	0.70138	0	0	0.900412	0.356516	HSP90AA1
cellular metal ion homeostasis (GO:0006875)	1/96	0.673042	0.70138	0	0	0.900412	0.356516	ATP1B1
cell morphogenesis involved in neuron differentiation (GO:0048667)	1/97	0.676836	0.703158	0	0	0.890987	0.347775	APP
antigen processing and presentation of exogenous peptide antigen via MHC class II (GO:0019886)	1/97	0.676836	0.703158	0	0	0.890987	0.347775	CTSE
negative regulation of cell motility (GO:2000146)	1/97	0.676836	0.703158	0	0	0.890987	0.347775	RHOB
antigen processing and presentation of exogenous peptide antigen (GO:0002478)	1/97	0.676836	0.703158	0	0	0.890987	0.347775	CTSE
protein localization to organelle (GO:0033365)	1/97	0.676836	0.703158	0	0	0.890987	0.347775	DNAJA1
regulation of insulin secretion (GO:0050796)	1/98	0.680587	0.705747	0	0	0.881757	0.3393	MIDN
antigen processing and presentation of peptide antigen via MHC class II (GO:0002495)	1/98	0.680587	0.705747	0	0	0.881757	0.3393	CTSE
positive regulation of cell growth (GO:0030307)	1/98	0.680587	0.705747	0	0	0.881757	0.3393	H3F3A
regulation of lipid metabolic process (GO:0019216)	1/100	0.687959	0.712953	0	0	0.863856	0.323105	HMGCS1
metal ion transport (GO:0030001)	1/101	0.691581	0.715825	0	0	0.855174	0.315367	KCNK1
regulation of kinase activity (GO:0043549)	1/101	0.691581	0.715825	0	0	0.855174	0.315367	HNRNPU
protein ubiquitination (GO:0016567)	5/506	0.698391	0.722429	0	0	0.850865	0.305441	ARRDC4;UBC;RACK1;BCL10;RPS27A
monovalent inorganic cation transport (GO:0015672)	1/104	0.702198	0.725921	0	0	0.830139	0.293487	KCNK1
G1/S transition of mitotic cell cycle (GO:0000082)	1/105	0.705656	0.729048	0	0	0.822115	0.286612	CDKN1A
regulation of canonical Wnt signaling pathway (GO:0060828)	2/213	0.707842	0.730858	0	0	0.809537	0.279723	UBC;RPS27A
fatty acid metabolic process (GO:0006631)	1/106	0.709074	0.731232	0	0	0.814244	0.279934	MSMO1
positive regulation of cellular component organization (GO:0051130)	1/106	0.709074	0.731232	0	0	0.814244	0.279934	LDLR
regulation of response to external stimulus (GO:0032101)	1/107	0.712452	0.733368	0	0	0.806522	0.273446	CD55
positive regulation of cell cycle process (GO:0090068)	1/107	0.712452	0.733368	0	0	0.806522	0.273446	RPL23
regulation of protein secretion (GO:0050708)	1/107	0.712452	0.733368	0	0	0.806522	0.273446	EZR
regulation of protein activation cascade (GO:2000257)	1/108	0.715791	0.736354	0	0	0.798944	0.267141	CD55
regulation of complement activation (GO:0030449)	1/109	0.719091	0.739298	0	0	0.791506	0.261013	CD55
cellular response to insulin stimulus (GO:0032869)	1/110	0.722353	0.741745	0	0	0.784204	0.255055	ZFP36L1
cellular response to peptide hormone stimulus (GO:0071375)	1/110	0.722353	0.741745	0	0	0.784204	0.255055	ZFP36L1
cellular protein modification process (GO:0006464)	10/1001	0.725029	0.744039	0	0	0.8574	0.275692	APP;PTP4A2;COL3A1;SERP1;RPN2;DUSP1;MKNK2;PIM3;TIMP1;PI3
phosphatidylinositol metabolic process (GO:0046488)	1/112	0.728765	0.747417	0	0	0.769996	0.24363	PLA2G2A
axonogenesis (GO:0007409)	2/223	0.731392	0.748823	0	0	0.772511	0.241646	APP;EZR
cellular protein localization (GO:0034613)	3/327	0.731409	0.748823	0	0	0.789677	0.246997	NPM1;CTNNB1;EZR
regulation of organelle organization (GO:0033043)	1/113	0.731916	0.748823	0	0	0.763082	0.23815	EZR
regulation of humoral immune response (GO:0002920)	1/113	0.731916	0.748823	0	0	0.763082	0.23815	CD55
regulation of immune effector process (GO:0002697)	1/114	0.73503	0.751552	0	0	0.756291	0.23282	CD55
peptidyl-lysine modification (GO:0018205)	1/115	0.738107	0.754241	0	0	0.749619	0.227634	SUMO2
calcium ion transport (GO:0006816)	1/118	0.747129	0.762534	0	0	0.730286	0.212891	SELENOK
positive regulation of protein serine/threonine kinase activity (GO:0071902)	1/118	0.747129	0.762534	0	0	0.730286	0.212891	CALM2
regulation of acute inflammatory response (GO:0002673)	1/121	0.755842	0.770958	0	0	0.71192	0.199283	CD55
ubiquitin-dependent protein catabolic process (GO:0006511)	3/341	0.756959	0.771631	0	0	0.756423	0.210623	UBC;CTNNB1;RPS27A
dephosphorylation (GO:0016311)	1/124	0.764255	0.778125	0	0	0.69445	0.186706	DUSP1
organic anion transport (GO:0015711)	1/124	0.764255	0.778125	0	0	0.69445	0.186706	LDLR
protein dephosphorylation (GO:0006470)	1/125	0.766995	0.780443	0	0	0.688815	0.182725	DUSP1
cytoskeleton organization (GO:0007010)	1/126	0.769703	0.782725	0	0	0.68327	0.178846	EZR
vesicle organization (GO:0016050)	1/127	0.77238	0.784026	0	0	0.677812	0.175065	ANXA2
positive regulation of protein kinase B signaling (GO:0051897)	1/127	0.77238	0.784026	0	0	0.677812	0.175065	HBEGF
protein lipidation (GO:0006497)	1/127	0.77238	0.784026	0	0	0.677812	0.175065	SELENOK
positive regulation of mitochondrion organization (GO:0010822)	1/128	0.775026	0.785764	0	0	0.672441	0.171378	PMAIP1
regulation of protein processing (GO:0070613)	1/128	0.775026	0.785764	0	0	0.672441	0.171378	CD55
post-translational protein modification (GO:0043687)	3/357	0.783732	0.794112	0	0	0.72164	0.175855	APP;PTP4A2;TIMP1
protein targeting (GO:0006605)	1/133	0.787802	0.797756	0	0	0.646805	0.154268	TSPO
adenylate cyclase-modulating G-protein coupled receptor signaling pathway (GO:0007188)	1/134	0.790269	0.799774	0	0	0.641909	0.151093	ADM
regulation of small GTPase mediated signal transduction (GO:0051056)	1/140	0.804485	0.81367	0	0	0.614013	0.133581	RHOB
double-strand break repair (GO:0006302)	1/141	0.806759	0.81548	0	0	0.609596	0.130899	SFPQ
transmembrane transport (GO:0055085)	3/378	0.815142	0.823423	0	0	0.680491	0.139088	UBC;RPS27A;ATP1B1
peptidyl-serine phosphorylation (GO:0018105)	1/145	0.815595	0.823423	0	0	0.592542	0.120782	MKNK2
phosphorylation (GO:0016310)	3/386	0.826054	0.833006	0	0	0.666002	0.12727	APP;MKNK2;PIM3
negative regulation of cell differentiation (GO:0045596)	1/150	0.826076	0.833006	0	0	0.572512	0.109389	HNRNPU
protein polyubiquitination (GO:0000209)	2/283	0.841174	0.84767	0	0	0.605697	0.10476	UBC;RPS27A
axon guidance (GO:0007411)	1/158	0.841626	0.84767	0	0	0.543118	0.093644	EZR
transcription initiation from RNA polymerase II promoter (GO:0006367)	1/160	0.845292	0.850854	0	0	0.536232	0.0901259	CDKN1A
glycerophospholipid biosynthetic process (GO:0046474)	1/164	0.852373	0.857468	0	0	0.522966	0.0835338	PLA2G2A
peptidyl-serine modification (GO:0018209)	1/170	0.862394	0.86703	0	0	0.504245	0.0746501	MKNK2
organonitrogen compound biosynthetic process (GO:1901566)	1/181	0.879038	0.883237	0	0	0.473164	0.0610036	BCL10
DNA-templated transcription, initiation (GO:0006352)	1/186	0.885926	0.889626	0	0	0.460259	0.0557475	CDKN1A
protein transport (GO:0015031)	2/326	0.892985	0.89618	0	0	0.524152	0.0593265	ARRDC4;NPM1
protein phosphorylation (GO:0006468)	3/470	0.910979	0.913694	0	0	0.543841	0.0507049	APP;MKNK2;PIM3
regulation of nucleic acid-templated transcription (GO:1903506)	4/607	0.923138	0.925338	0	0	0.560078	0.0447929	SFPQ;BTG1;HMGB1;RPL6
organelle assembly (GO:0070925)	2/376	0.933392	0.935059	0	0	0.452911	0.0312192	NPM1;RPS23
plasma membrane bounded cell projection assembly (GO:0120031)	1/241	0.9402	0.941319	0	0	0.353786	0.0218153	EZR
cilium assembly (GO:0060271)	1/288	0.965613	0.966187	0	0	0.295137	0.0103274	HSP90AA1
intracellular protein transport (GO:0006886)	1/347	0.982863	0.982863	0	0	0.244069	0.00421877	NPM1
ImmatureEntero2_UC_NI_up_GO
Term	Overlap	P.value	Adjusted.P.value	Old.P.value	Old.Adjusted.P.value	Odds.Ratio	Combined.Score	Genes
regulation of cellular pH (GO:0030641)	3/38	3.97109e-05	0.00462164	0	0	53.3839	540.987	SLC9A3;SLC26A2;SLC26A3
bicarbonate transport (GO:0015701)	3/41	4.99999e-05	0.00462164	0	0	49.162	486.875	SLC26A2;CA4;SLC26A3
regulation of intracellular pH (GO:0051453)	3/44	6.1897e-05	0.00462164	0	0	45.5579	441.458	SLC9A3;SLC26A2;SLC26A3
oxalate transport (GO:0019532)	2/10	0.000132703	0.00604856	0	0	151.189	1349.73	SLC26A2;SLC26A3
ion transport (GO:0006811)	5/289	0.00013848	0.00604856	0	0	11.5499	102.618	SLC9A3;SLC26A2;AQP8;SLC26A3;CLCA4
sulfate transmembrane transport (GO:1902358)	2/11	0.000162015	0.00604856	0	0	134.384	1172.88	SLC26A2;SLC26A3
sulfate transport (GO:0008272)	2/15	0.000307945	0.00985425	0	0	93.0163	752.092	SLC26A2;SLC26A3
Golgi to plasma membrane protein transport (GO:0043001)	2/24	0.000801496	0.0224419	0	0	54.9394	391.665	KRT18;ANK3
dicarboxylic acid transport (GO:0006835)	2/29	0.00117256	0.0268205	0	0	44.7542	302.027	SLC26A2;SLC26A3
cellular response to cAMP (GO:0071320)	2/30	0.00125494	0.0268205	0	0	43.1537	288.296	AQP8;SLC26A3
organic anion transport (GO:0015711)	3/124	0.00131708	0.0268205	0	0	15.375	101.972	SLC26A2;CA4;SLC26A3
response to cAMP (GO:0051591)	2/40	0.00222569	0.0415461	0	0	31.7815	194.112	AQP8;SLC26A3
fatty acid beta-oxidation (GO:0006635)	2/50	0.00345738	0.055318	0	0	25.1477	142.518	ACAA2;ACOX1
fatty acid oxidation (GO:0019395)	2/50	0.00345738	0.055318	0	0	25.1477	142.518	ACAA2;ACOX1
chloride transmembrane transport (GO:1902476)	2/57	0.00447008	0.0667532	0	0	21.9394	118.7	SLC26A2;SLC26A3
inorganic anion transmembrane transport (GO:0098661)	2/64	0.00560334	0.0784467	0	0	19.4555	100.865	SLC26A2;SLC26A3
chloride transport (GO:0006821)	2/73	0.00723284	0.0840042	0	0	16.9816	83.7046	SLC26A2;SLC26A3
purine ribonucleotide biosynthetic process (GO:0009152)	2/75	0.00762074	0.0840042	0	0	16.5147	80.5404	SLC26A2;CHCHD10
antigen receptor-mediated signaling pathway (GO:0050851)	3/257	0.0101354	0.0840042	0	0	7.27522	33.4058	IGHG3;BTNL8;PLCG2
positive regulation of action potential (GO:0045760)	1/6	0.0104554	0.0840042	0	0	117.412	535.473	ANK3
3'-phosphoadenosine 5'-phosphosulfate biosynthetic process (GO:0050428)	1/6	0.0104554	0.0840042	0	0	117.412	535.473	SLC26A2
bile acid secretion (GO:0032782)	1/6	0.0104554	0.0840042	0	0	117.412	535.473	SLC51A
purine ribonucleoside bisphosphate biosynthetic process (GO:0034036)	1/6	0.0104554	0.0840042	0	0	117.412	535.473	SLC26A2
positive regulation of sodium ion transmembrane transport (GO:1902307)	1/6	0.0104554	0.0840042	0	0	117.412	535.473	ANK3
intracellular pH elevation (GO:0051454)	1/6	0.0104554	0.0840042	0	0	117.412	535.473	SLC26A3
cellular response to magnesium ion (GO:0071286)	1/6	0.0104554	0.0840042	0	0	117.412	535.473	ANK3
negative regulation of delayed rectifier potassium channel activity (GO:1902260)	1/6	0.0104554	0.0840042	0	0	117.412	535.473	ANK3
regulation of mitochondrial membrane permeability involved in apoptotic process (GO:1902108)	1/7	0.0121876	0.0840042	0	0	97.8382	431.206	ACAA2
negative regulation of mitochondrial outer membrane permeabilization involved in apoptotic signaling pathway (GO:1901029)	1/7	0.0121876	0.0840042	0	0	97.8382	431.206	ACAA2
positive regulation of membrane depolarization (GO:1904181)	1/7	0.0121876	0.0840042	0	0	97.8382	431.206	ANK3
cellular response to organonitrogen compound (GO:0071417)	2/97	0.0124831	0.0840042	0	0	12.6762	55.5648	AQP8;SLC26A3
regulation of lipid metabolic process (GO:0019216)	2/100	0.013228	0.0840042	0	0	12.2863	53.1436	ACOX1;HMGCS2
ketone body biosynthetic process (GO:0046951)	1/8	0.0139168	0.0840042	0	0	83.8571	358.46	HMGCS2
negative regulation of voltage-gated potassium channel activity (GO:1903817)	1/8	0.0139168	0.0840042	0	0	83.8571	358.46	ANK3
positive regulation of membrane potential (GO:0045838)	1/8	0.0139168	0.0840042	0	0	83.8571	358.46	ANK3
response to magnesium ion (GO:0032026)	1/8	0.0139168	0.0840042	0	0	83.8571	358.46	ANK3
acid secretion (GO:0046717)	1/8	0.0139168	0.0840042	0	0	83.8571	358.46	SLC51A
B cell receptor signaling pathway (GO:0050853)	2/104	0.0142507	0.0840042	0	0	11.8021	50.1703	IGHG3;PLCG2
regulation of homotypic cell-cell adhesion (GO:0034110)	1/9	0.0156432	0.0876018	0	0	73.3713	305.057	ANK3
cytoskeletal anchoring at plasma membrane (GO:0007016)	1/9	0.0156432	0.0876018	0	0	73.3713	305.057	ANK3
ketone body metabolic process (GO:1902224)	1/10	0.0173666	0.0907888	0	0	65.2157	264.333	HMGCS2
protein localization to cell periphery (GO:1990778)	2/117	0.0178018	0.0907888	0	0	10.4611	42.1422	BSG;ANK3
oxidative phosphorylation (GO:0006119)	1/11	0.019087	0.0907888	0	0	58.6912	232.343	CHCHD10
negative regulation of protein localization to cell surface (GO:2000009)	1/11	0.019087	0.0907888	0	0	58.6912	232.343	TAX1BP3
positive regulation of sodium ion transmembrane transporter activity (GO:2000651)	1/11	0.019087	0.0907888	0	0	58.6912	232.343	ANK3
regulation of cell communication by electrical coupling (GO:0010649)	1/12	0.0208046	0.0907888	0	0	53.3529	206.614	ANK3
prostanoid metabolic process (GO:0006692)	1/12	0.0208046	0.0907888	0	0	53.3529	206.614	ACOX1
serine family amino acid biosynthetic process (GO:0009070)	1/12	0.0208046	0.0907888	0	0	53.3529	206.614	SEPHS2
protein localization to plasma membrane (GO:0072659)	2/130	0.0216879	0.0907888	0	0	9.39252	35.9827	BSG;ANK3
water transport (GO:0006833)	1/13	0.0225192	0.0907888	0	0	48.9044	185.513	AQP8
alpha-linolenic acid metabolic process (GO:0036109)	1/13	0.0225192	0.0907888	0	0	48.9044	185.513	ACOX1
positive regulation of sodium ion transport (GO:0010765)	1/13	0.0225192	0.0907888	0	0	48.9044	185.513	ANK3
Fc-gamma receptor signaling pathway involved in phagocytosis (GO:0038096)	2/133	0.0226306	0.0907888	0	0	9.17604	34.763	IGHG3;PLCG2
Fc-gamma receptor signaling pathway (GO:0038094)	2/134	0.0229485	0.0907888	0	0	9.10606	34.3708	IGHG3;PLCG2
cellular response to organic cyclic compound (GO:0071407)	2/135	0.0232683	0.0907888	0	0	9.03714	33.9856	AQP8;SLC26A3
Fc receptor mediated stimulatory signaling pathway (GO:0002431)	2/135	0.0232683	0.0907888	0	0	9.03714	33.9856	IGHG3;PLCG2
fluid transport (GO:0042044)	1/14	0.0242309	0.0907888	0	0	45.1403	167.928	AQP8
acetyl-CoA metabolic process (GO:0006084)	1/14	0.0242309	0.0907888	0	0	45.1403	167.928	HMGCS2
regulation of primary metabolic process (GO:0080090)	2/139	0.024566	0.0907888	0	0	8.77151	32.5106	ACOX1;HMGCS2
sodium ion import (GO:0097369)	1/15	0.0259397	0.0907888	0	0	41.9139	153.069	SLC9A3
regulation of delayed rectifier potassium channel activity (GO:1902259)	1/15	0.0259397	0.0907888	0	0	41.9139	153.069	ANK3
fatty acid beta-oxidation using acyl-CoA oxidase (GO:0033540)	1/15	0.0259397	0.0907888	0	0	41.9139	153.069	ACOX1
sodium ion import across plasma membrane (GO:0098719)	1/15	0.0259397	0.0907888	0	0	41.9139	153.069	SLC9A3
fatty acid beta-oxidation using acyl-CoA dehydrogenase (GO:0033539)	1/15	0.0259397	0.0907888	0	0	41.9139	153.069	ACOX1
positive regulation of cation transmembrane transport (GO:1904064)	1/17	0.0293485	0.0966775	0	0	36.671	129.394	ANK3
serine family amino acid metabolic process (GO:0009069)	1/17	0.0293485	0.0966775	0	0	36.671	129.394	SEPHS2
negative regulation of intracellular transport (GO:0032387)	1/17	0.0293485	0.0966775	0	0	36.671	129.394	ACAA2
regulation of mitochondrial outer membrane permeabilization involved in apoptotic signaling pathway (GO:1901028)	1/17	0.0293485	0.0966775	0	0	36.671	129.394	ACAA2
protein localization to membrane (GO:0072657)	2/160	0.0318474	0.103389	0	0	7.59762	26.1875	BSG;ANK3
T cell receptor signaling pathway (GO:0050852)	2/163	0.0329495	0.105438	0	0	7.45492	25.442	BTNL8;PLCG2
neuromuscular junction development (GO:0007528)	1/20	0.0344401	0.108656	0	0	30.8762	104.007	ANK3
positive regulation of protein targeting to membrane (GO:0090314)	1/22	0.03782	0.114316	0	0	27.9328	91.4775	ANK3
membrane assembly (GO:0071709)	1/23	0.0395057	0.114316	0	0	26.6618	86.1524	ANK3
divalent inorganic cation homeostasis (GO:0072507)	1/23	0.0395057	0.114316	0	0	26.6618	86.1524	ANK3
positive regulation of ion transmembrane transporter activity (GO:0032414)	1/23	0.0395057	0.114316	0	0	26.6618	86.1524	ANK3
neuronal action potential (GO:0019228)	1/23	0.0395057	0.114316	0	0	26.6618	86.1524	ANK3
negative regulation of sequestering of calcium ion (GO:0051283)	1/24	0.0411885	0.114316	0	0	25.5013	81.3388	PLCG2
DNA replication initiation (GO:0006270)	1/24	0.0411885	0.114316	0	0	25.5013	81.3388	POLE4
fatty acid derivative biosynthetic process (GO:1901570)	1/24	0.0411885	0.114316	0	0	25.5013	81.3388	HMGCS2
3'-phosphoadenosine 5'-phosphosulfate metabolic process (GO:0050427)	1/25	0.0428684	0.114316	0	0	24.4375	76.9688	SLC26A2
inorganic cation import across plasma membrane (GO:0098659)	1/25	0.0428684	0.114316	0	0	24.4375	76.9688	SLC9A3
peptide catabolic process (GO:0043171)	1/25	0.0428684	0.114316	0	0	24.4375	76.9688	ANPEP
negative regulation of cellular protein localization (GO:1903828)	1/25	0.0428684	0.114316	0	0	24.4375	76.9688	TAX1BP3
prostaglandin metabolic process (GO:0006693)	1/25	0.0428684	0.114316	0	0	24.4375	76.9688	ACOX1
release of sequestered calcium ion into cytosol (GO:0051209)	1/27	0.0462197	0.11765	0	0	22.5554	69.3433	PLCG2
purine ribonucleoside triphosphate biosynthetic process (GO:0009206)	1/27	0.0462197	0.11765	0	0	22.5554	69.3433	CHCHD10
regulation of protein targeting to membrane (GO:0090313)	1/27	0.0462197	0.11765	0	0	22.5554	69.3433	ANK3
regulation of protein localization to cell surface (GO:2000008)	1/27	0.0462197	0.11765	0	0	22.5554	69.3433	TAX1BP3
positive regulation of cell communication (GO:0010647)	1/28	0.0478911	0.120535	0	0	21.719	66.0001	ANK3
very long-chain fatty acid metabolic process (GO:0000038)	1/29	0.0495596	0.123348	0	0	20.9422	62.9226	ACOX1
positive regulation of cation channel activity (GO:2001259)	1/30	0.0512253	0.123381	0	0	20.2191	60.0814	ANK3
bile acid and bile salt transport (GO:0015721)	1/30	0.0512253	0.123381	0	0	20.2191	60.0814	SLC51A
negative regulation of transferase activity (GO:0051348)	1/30	0.0512253	0.123381	0	0	20.2191	60.0814	CHCHD10
ATP biosynthetic process (GO:0006754)	1/32	0.0545481	0.129794	0	0	18.9127	55.0109	CHCHD10
ion transmembrane transport (GO:0034220)	2/219	0.05608	0.129794	0	0	5.51543	15.8898	AQP8;CLCA4
negative regulation of mitochondrion organization (GO:0010823)	1/33	0.0562053	0.129794	0	0	18.3208	52.7408	ACAA2
positive regulation of cell-cell adhesion (GO:0022409)	1/33	0.0562053	0.129794	0	0	18.3208	52.7408	ANK3
cholesterol biosynthetic process (GO:0006695)	1/35	0.0595113	0.131729	0	0	17.2413	48.648	ACAA2
regulation of sodium ion transport (GO:0002028)	1/35	0.0595113	0.131729	0	0	17.2413	48.648	ANK3
regulation of potassium ion transport (GO:0043266)	1/36	0.06116	0.131729	0	0	16.7479	46.798	ANK3
calcium ion transmembrane import into cytosol (GO:0097553)	1/36	0.06116	0.131729	0	0	16.7479	46.798	PLCG2
secondary alcohol biosynthetic process (GO:1902653)	1/36	0.06116	0.131729	0	0	16.7479	46.798	ACAA2
organic hydroxy compound transport (GO:0015850)	1/36	0.06116	0.131729	0	0	16.7479	46.798	SLC51A
plasma membrane organization (GO:0007009)	1/36	0.06116	0.131729	0	0	16.7479	46.798	ANK3
regulation of metal ion transport (GO:0010959)	1/37	0.0628059	0.132179	0	0	16.2819	45.0634	ANK3
regulation of sodium ion transmembrane transporter activity (GO:2000649)	1/37	0.0628059	0.132179	0	0	16.2819	45.0634	ANK3
retina homeostasis (GO:0001895)	1/38	0.064449	0.132179	0	0	15.841	43.4342	IGHG3
chemical homeostasis (GO:0048878)	1/38	0.064449	0.132179	0	0	15.841	43.4342	ACOX1
Golgi to plasma membrane transport (GO:0006893)	1/39	0.0660894	0.132179	0	0	15.4234	41.9014	ANK3
purine ribonucleoside monophosphate biosynthetic process (GO:0009168)	1/39	0.0660894	0.132179	0	0	15.4234	41.9014	CHCHD10
acyl-CoA metabolic process (GO:0006637)	1/39	0.0660894	0.132179	0	0	15.4234	41.9014	HMGCS2
positive regulation of fat cell differentiation (GO:0045600)	1/39	0.0660894	0.132179	0	0	15.4234	41.9014	ADIRF
sterol biosynthetic process (GO:0016126)	1/40	0.0677269	0.134255	0	0	15.0271	40.4572	ACAA2
cellular response to radiation (GO:0071478)	1/42	0.0709936	0.139496	0	0	14.2927	37.8065	ADIRF
histone H3 acetylation (GO:0043966)	1/43	0.0726228	0.141457	0	0	13.9517	36.588	POLE4
unsaturated fatty acid metabolic process (GO:0033559)	1/44	0.0742492	0.143378	0	0	13.6265	35.4335	ACOX1
metal ion homeostasis (GO:0055065)	1/45	0.0758728	0.145261	0	0	13.3162	34.3384	ANK3
positive regulation of ion transport (GO:0043270)	1/46	0.0774937	0.14587	0	0	13.0196	33.2984	ANK3
pyruvate metabolic process (GO:0006090)	1/46	0.0774937	0.14587	0	0	13.0196	33.2984	BSG
inositol phosphate metabolic process (GO:0043647)	1/47	0.0791118	0.146455	0	0	12.7359	32.3097	PLCG2
polyol metabolic process (GO:0019751)	1/47	0.0791118	0.146455	0	0	12.7359	32.3097	PLCG2
lipid homeostasis (GO:0055088)	1/49	0.0823397	0.150854	0	0	12.204	30.4723	ACOX1
cellular response to oxygen-containing compound (GO:1901701)	2/274	0.0828348	0.150854	0	0	4.38792	10.9299	AQP8;SLC26A3
B cell differentiation (GO:0030183)	1/52	0.0871611	0.157452	0	0	11.4844	28.022	PLCG2
monocarboxylic acid transport (GO:0015718)	1/53	0.0887627	0.159063	0	0	11.263	27.2766	SLC51A
action potential (GO:0001508)	1/54	0.0903616	0.159965	0	0	11.0499	26.5634	ANK3
long-chain fatty acid metabolic process (GO:0001676)	1/55	0.0919578	0.159965	0	0	10.8448	25.8802	ACOX1
organonitrogen compound catabolic process (GO:1901565)	1/56	0.0935512	0.159965	0	0	10.6471	25.2255	ANPEP
DNA-dependent DNA replication (GO:0006261)	1/56	0.0935512	0.159965	0	0	10.6471	25.2255	POLE4
ATP metabolic process (GO:0046034)	1/56	0.0935512	0.159965	0	0	10.6471	25.2255	CHCHD10
anion transport (GO:0006820)	1/56	0.0935512	0.159965	0	0	10.6471	25.2255	SLC26A3
tRNA modification (GO:0006400)	1/58	0.09673	0.164148	0	0	10.2724	23.9947	SEPHS2
mitotic cytokinesis (GO:0000281)	1/59	0.0983153	0.165584	0	0	10.0948	23.4157	ANK3
second-messenger-mediated signaling (GO:0019932)	1/62	0.103055	0.172271	0	0	9.59691	21.8089	PLCG2
cellular response to decreased oxygen levels (GO:0036294)	1/64	0.106201	0.176209	0	0	9.29132	20.835	ACAA2
fatty acid catabolic process (GO:0009062)	1/65	0.107771	0.176209	0	0	9.14568	20.3743	ACAA2
negative regulation of apoptotic signaling pathway (GO:2001234)	1/65	0.107771	0.176209	0	0	9.14568	20.3743	ACAA2
cholesterol metabolic process (GO:0008203)	1/68	0.112462	0.182547	0	0	8.73486	19.0869	ACAA2
calcium-mediated signaling (GO:0019722)	1/70	0.115576	0.184459	0	0	8.48082	18.3001	PLCG2
cytoskeleton-dependent cytokinesis (GO:0061640)	1/70	0.115576	0.184459	0	0	8.48082	18.3001	ANK3
regulation of cation channel activity (GO:2001257)	1/71	0.11713	0.184459	0	0	8.35924	17.9262	ANK3
histone acetylation (GO:0016573)	1/71	0.11713	0.184459	0	0	8.35924	17.9262	POLE4
Rho protein signal transduction (GO:0007266)	1/72	0.11868	0.184459	0	0	8.24109	17.5644	TAX1BP3
regulation of fat cell differentiation (GO:0045598)	1/72	0.11868	0.184459	0	0	8.24109	17.5644	ADIRF
lymphocyte differentiation (GO:0030098)	1/73	0.120228	0.184459	0	0	8.12623	17.2143	PLCG2
B cell activation (GO:0042113)	1/73	0.120228	0.184459	0	0	8.12623	17.2143	PLCG2
C-terminal protein lipidation (GO:0006501)	1/75	0.123316	0.18791	0	0	7.9058	16.5469	CEACAM7
extracellular matrix disassembly (GO:0022617)	1/78	0.127928	0.192321	0	0	7.59664	15.6209	BSG
sensory perception of mechanical stimulus (GO:0050954)	1/78	0.127928	0.192321	0	0	7.59664	15.6209	TPRN
sensory perception of sound (GO:0007605)	1/81	0.132516	0.197891	0	0	7.31066	14.7752	TPRN
C-terminal protein amino acid modification (GO:0018410)	1/82	0.134041	0.198842	0	0	7.22004	14.5095	CEACAM7
establishment of protein localization to membrane (GO:0090150)	1/83	0.135562	0.199776	0	0	7.13164	14.2513	ANK3
activation of GTPase activity (GO:0090630)	1/84	0.137081	0.200694	0	0	7.04536	14.0004	TAX1BP3
transmembrane transport (GO:0055085)	2/378	0.141307	0.205538	0	0	3.15748	6.17861	AQP8;CLCA4
lipid transport (GO:0006869)	1/91	0.147642	0.213367	0	0	6.4951	12.4249	SLC51A
cell cycle G1/S phase transition (GO:0044843)	1/92	0.149141	0.214151	0	0	6.4234	12.2229	POLE4
axon development (GO:0061564)	1/94	0.15213	0.216422	0	0	6.28463	11.8341	ANK3
positive regulation of protein localization to membrane (GO:1905477)	1/95	0.153621	0.216422	0	0	6.21746	11.647	ANK3
regulation of B cell activation (GO:0050864)	1/95	0.153621	0.216422	0	0	6.21746	11.647	IGHG3
cell morphogenesis involved in neuron differentiation (GO:0048667)	1/97	0.156595	0.219233	0	0	6.08732	11.2865	ANK3
phosphatidylinositol biosynthetic process (GO:0006661)	1/98	0.158078	0.219934	0	0	6.02426	11.1128	PLCG2
cellular response to metal ion (GO:0071248)	1/100	0.161037	0.222668	0	0	5.90196	10.7777	ANK3
plasma membrane invagination (GO:0099024)	1/103	0.165456	0.224291	0	0	5.72751	10.3041	IGHG3
peptide metabolic process (GO:0006518)	1/104	0.166924	0.224291	0	0	5.67162	10.1534	ANPEP
positive regulation of lymphocyte activation (GO:0051251)	1/104	0.166924	0.224291	0	0	5.67162	10.1534	IGHG3
phagocytosis, engulfment (GO:0006911)	1/104	0.166924	0.224291	0	0	5.67162	10.1534	IGHG3
G1/S transition of mitotic cell cycle (GO:0000082)	1/105	0.168389	0.224291	0	0	5.6168	10.0062	POLE4
fatty acid metabolic process (GO:0006631)	1/106	0.169852	0.224291	0	0	5.56303	9.86228	ACOX1
regulation of protein activation cascade (GO:2000257)	1/108	0.172771	0.224291	0	0	5.45849	9.58397	IGHG3
regulation of cytokine production (GO:0001817)	1/108	0.172771	0.224291	0	0	5.45849	9.58397	BTNL8
monocarboxylic acid metabolic process (GO:0032787)	1/108	0.172771	0.224291	0	0	5.45849	9.58397	BSG
regulation of Wnt signaling pathway (GO:0030111)	1/109	0.174226	0.224291	0	0	5.40768	9.44938	TAX1BP3
regulation of complement activation (GO:0030449)	1/109	0.174226	0.224291	0	0	5.40768	9.44938	IGHG3
Wnt signaling pathway (GO:0016055)	1/109	0.174226	0.224291	0	0	5.40768	9.44938	PLCG2
phosphatidylinositol metabolic process (GO:0046488)	1/112	0.178578	0.22858	0	0	5.26073	9.06282	PLCG2
regulation of humoral immune response (GO:0002920)	1/113	0.180023	0.229121	0	0	5.2135	8.93942	IGHG3
regulation of immune effector process (GO:0002697)	1/114	0.181467	0.229653	0	0	5.1671	8.81861	IGHG3
positive regulation of B cell activation (GO:0050871)	1/119	0.188645	0.237396	0	0	4.94691	8.25089	IGHG3
regulation of acute inflammatory response (GO:0002673)	1/121	0.191499	0.23831	0	0	4.86397	8.03951	IGHG3
stimulatory C-type lectin receptor signaling pathway (GO:0002223)	1/121	0.191499	0.23831	0	0	4.86397	8.03951	PLCG2
sulfur compound biosynthetic process (GO:0044272)	1/122	0.192923	0.238755	0	0	4.82353	7.93695	SLC26A2
complement activation, classical pathway (GO:0006958)	1/123	0.194344	0.239193	0	0	4.78375	7.83639	IGHG3
innate immune response activating cell surface receptor signaling pathway (GO:0002220)	1/124	0.195763	0.239622	0	0	4.74462	7.73778	PLCG2
humoral immune response mediated by circulating immunoglobulin (GO:0002455)	1/125	0.197179	0.240044	0	0	4.70612	7.64106	IGHG3
cytoskeleton organization (GO:0007010)	1/126	0.198593	0.240458	0	0	4.66824	7.5462	ANK3
protein lipidation (GO:0006497)	1/127	0.200004	0.240865	0	0	4.63095	7.45314	CEACAM7
regulation of protein processing (GO:0070613)	1/128	0.201413	0.241265	0	0	4.59426	7.36183	IGHG3
cellular response to hypoxia (GO:0071456)	1/132	0.207025	0.246668	0	0	4.45308	7.01323	ACAA2
phagocytosis (GO:0006909)	1/135	0.211208	0.250321	0	0	4.35272	6.7681	IGHG3
positive regulation of intracellular protein transport (GO:0090316)	1/152	0.234513	0.276479	0	0	3.85937	5.59702	ANK3
neuron projection morphogenesis (GO:0048812)	1/163	0.249235	0.292297	0	0	3.59532	4.99518	ANK3
glycerophospholipid biosynthetic process (GO:0046474)	1/164	0.25056	0.29232	0	0	3.57308	4.94535	PLCG2
mitochondrion organization (GO:0007005)	1/167	0.25452	0.295402	0	0	3.50797	4.80022	CHCHD10
negative regulation of Wnt signaling pathway (GO:0030178)	1/174	0.263682	0.304457	0	0	3.36484	4.48537	TAX1BP3
ER to Golgi vesicle-mediated transport (GO:0006888)	1/180	0.271448	0.311451	0	0	3.25107	4.23935	ANK3
Fc-epsilon receptor signaling pathway (GO:0038095)	1/182	0.274019	0.311451	0	0	3.21482	4.16177	PLCG2
phosphate-containing compound metabolic process (GO:0006796)	1/183	0.275301	0.311451	0	0	3.19699	4.12377	PLCG2
Fc receptor signaling pathway (GO:0038093)	1/183	0.275301	0.311451	0	0	3.19699	4.12377	PLCG2
positive regulation of GTPase activity (GO:0043547)	1/192	0.286741	0.322764	0	0	3.04496	3.80369	TAX1BP3
positive regulation of cell differentiation (GO:0045597)	1/194	0.28926	0.323971	0	0	3.01311	3.73755	ADIRF
mitotic cell cycle phase transition (GO:0044772)	1/221	0.322425	0.358423	0	0	2.63971	2.98784	POLE4
Ras protein signal transduction (GO:0007265)	1/223	0.324821	0.358423	0	0	2.61566	2.94126	TAX1BP3
axonogenesis (GO:0007409)	1/223	0.324821	0.358423	0	0	2.61566	2.94126	ANK3
extracellular matrix organization (GO:0030198)	1/229	0.331959	0.364504	0	0	2.54605	2.80764	BSG
defense response to bacterium (GO:0042742)	1/241	0.346017	0.378087	0	0	2.41728	2.56538	IGHG3
regulation of immune response (GO:0050776)	1/251	0.357512	0.388751	0	0	2.31941	2.38571	BTNL8
Golgi vesicle transport (GO:0048193)	1/271	0.379916	0.411117	0	0	2.14542	2.07635	ANK3
positive regulation of macromolecule metabolic process (GO:0010604)	1/276	0.385397	0.415043	0	0	2.10588	2.00792	ANK3
negative regulation of signal transduction (GO:0009968)	1/283	0.392992	0.421198	0	0	2.05288	1.91732	TAX1BP3
proteolysis (GO:0006508)	1/291	0.401561	0.428331	0	0	1.99544	1.82063	ANPEP
DNA metabolic process (GO:0006259)	1/314	0.425545	0.451763	0	0	1.84665	1.57775	POLE4
protein transport (GO:0015031)	1/326	0.437685	0.46246	0	0	1.77738	1.46857	ANK3
phosphorylation (GO:0016310)	1/386	0.494743	0.520293	0	0	1.4958	1.05262	CHCHD10
negative regulation of programmed cell death (GO:0043069)	1/408	0.514221	0.53825	0	0	1.41335	0.940024	KRT18
neutrophil degranulation (GO:0043312)	1/479	0.572235	0.59425	0	0	1.19905	0.669319	ANPEP
neutrophil activation involved in immune response (GO:0002283)	1/483	0.575294	0.59425	0	0	1.18886	0.657288	ANPEP
negative regulation of apoptotic process (GO:0043066)	1/485	0.576816	0.59425	0	0	1.18382	0.651377	KRT18
neutrophil mediated immunity (GO:0002446)	1/487	0.578333	0.59425	0	0	1.17883	0.645534	ANPEP
positive regulation of gene expression (GO:0010628)	1/771	0.7477	0.764771	0	0	0.733193	0.213179	ANK3
regulation of apoptotic process (GO:0042981)	1/815	0.767156	0.781104	0	0	0.691971	0.183418	KRT18
positive regulation of transcription from RNA polymerase II promoter (GO:0045944)	1/848	0.780783	0.791382	0	0	0.663866	0.164279	ADIRF
regulation of gene expression (GO:0010468)	1/1037	0.845121	0.852735	0	0	0.537389	0.0904295	ANK3
positive regulation of transcription, DNA-templated (GO:0045893)	1/1120	0.867182	0.871071	0	0	0.495348	0.0705902	ADIRF
regulation of transcription from RNA polymerase II promoter (GO:0006357)	1/1478	0.932079	0.932079	0	0	0.368155	0.0258951	ADIRF
InflamFibroblasts_UC_I_up_GO
Term	Overlap	P.value	Adjusted.P.value	Old.P.value	Old.Adjusted.P.value	Odds.Ratio	Combined.Score	Genes
protein targeting to ER (GO:0045047)	70/97	1.68098e-84	4.08814e-81	0	0	91.2263	17597.3	RPL5;RPL30;RPL32;RPL31;RPL34;RPLP1;RPLP0;SRP54;SRP14;RPL8;RPL10A;RPL6;RPS15;RPS4X;RPS14;RPL7A;RPS17;RPS16;RPS19;RPL18A;RPS18;SEC61G;RPL36;RPL35;RPLP2;RPL37;RPL39;RPS10;RPS13;RPS7;RPS8;RPL23;RPS5;RPL22;RPS6;RPS3A;RPL37A;RPL24;RPL27;RPL26;RPL29;RPL28;UBA52;RPL10;RPL12;RPL11;RPL36A;RPS15A;RPL14;RPS3;RPL13;RPL15;RPS2;RPL18;RPS27A;RPL19;RPL41;RPL35A;RPL23A;RPS26;RPS25;RPS28;SPCS2;RPS27;SPCS1;RPS29;RPL27A;RPS21;RPS24;RPS23
SRP-dependent cotranslational protein targeting to membrane (GO:0006614)	67/89	4.95003e-83	6.01923e-80	0	0	106.607	20203.7	RPL5;RPL30;RPL32;RPL31;RPL34;RPLP1;RPLP0;SRP54;SRP14;RPL10A;RPL8;RPL6;RPS4X;RPS15;RPL7A;RPS14;RPS17;RPS16;RPL18A;RPS19;RPS18;RPL36;RPL35;RPLP2;RPL37;RPL39;RPS10;RPS13;RPS7;RPS8;RPL23;RPS5;RPL22;RPS6;RPS3A;RPL37A;RPL24;RPL27;RPL26;RPL29;RPL28;UBA52;RPL10;RPL12;RPL11;RPL36A;RPS15A;RPL14;RPS3;RPL13;RPL15;RPS2;RPL18;RPS27A;RPL19;RPL41;RPL35A;RPL23A;RPS26;RPS25;RPS28;RPS27;RPS29;RPL27A;RPS21;RPS24;RPS23
cotranslational protein targeting to membrane (GO:0006613)	68/93	9.44714e-83	7.65848e-80	0	0	95.3725	18012.9	RPL5;RPL30;RPL32;RPL31;RPL34;RPLP1;RPLP0;SRP54;SRP14;RPL10A;RPL8;RPL6;RPS4X;RPS15;RPL7A;RPS14;RPS17;RPS16;RPL18A;RPS19;RPS18;RPL36;RPL35;RPLP2;RPL37;RPL39;RPS10;RPS13;RPS7;RPS8;RPL23;SSR2;RPS5;RPL22;RPS6;RPS3A;RPL37A;RPL24;RPL27;RPL26;RPL29;RPL28;UBA52;RPL10;RPL12;RPL11;RPL36A;RPS15A;RPL14;RPS3;RPL13;RPL15;RPS2;RPL18;RPS27A;RPL19;RPL41;RPL35A;RPL23A;RPS26;RPS25;RPS28;RPS27;RPS29;RPL27A;RPS21;RPS24;RPS23
nuclear-transcribed mRNA catabolic process, nonsense-mediated decay (GO:0000184)	68/112	5.57659e-74	3.39057e-71	0	0	54.1357	9131.22	RPL5;RPL30;RPL32;RPL31;RPL34;RPLP1;EIF4A3;RPLP0;RPL8;RPL10A;RPL6;RPS15;RPS4X;RPS14;RPL7A;RPS17;RPS16;RPS19;RPL18A;RPS18;MAGOH;RPL36;RPL35;RPLP2;RPL37;RPL39;RPS10;RPS13;RPS7;RPS8;RPL23;RPS5;RPL22;RPS6;RPS3A;RPL37A;RPL24;RPL27;ETF1;RPL26;RPL29;RPL28;UBA52;RPL10;RPL12;RPL11;RPL36A;RPS15A;RPL14;RPS3;RPL13;RPL15;RPS2;RPL18;RPS27A;RPL19;RPL41;RPL35A;RPL23A;RPS26;RPS25;RPS28;RPS27;RPS29;RPL27A;RPS21;RPS24;RPS23
viral gene expression (GO:0019080)	66/110	2.64312e-71	1.28561e-68	0	0	52.3538	8508.1	RPL5;RPL30;RPL32;RPL31;RPL34;RPLP1;RPLP0;RPL8;RPL10A;RPL6;RPS15;RPS4X;RPS14;RPL7A;RPS17;RPS16;RPS19;RPL18A;RPS18;RPL36;RPL35;RPLP2;RPL37;RPL39;RPS10;RPS13;RPS7;RPS8;RPL23;RPS5;RPL22;RPS6;RPS3A;RPL37A;RPL24;RPL27;RPL26;RPL29;RPL28;UBA52;RPL10;RPL12;RPL11;RPL36A;RPS15A;RPL14;RPS3;RPL13;RPL15;RPS2;RPL18;RPS27A;RPL19;RPL41;RPL35A;RPL23A;EIF2AK4;RPS26;RPS25;RPS28;RPS27;RPS29;RPL27A;RPS21;RPS24;RPS23
viral transcription (GO:0019083)	65/113	1.68465e-68	6.82845e-66	0	0	47.1689	7360.91	RPL5;RPL30;RPL32;RPL31;RPL34;RPLP1;RPLP0;RPL8;RPL10A;RPL6;RPS15;RPS4X;RPS14;RPL7A;RPS17;RPS16;RPS19;RPL18A;RPS18;RPL36;RPL35;RPLP2;RPL37;RPL39;RPS10;RPS13;RPS7;RPS8;RPL23;RPS5;RPL22;RPS6;RPS3A;RPL37A;RPL24;RPL27;RPL26;RPL29;RPL28;UBA52;RPL10;RPL12;RPL11;RPL36A;RPS15A;RPL14;RPS3;RPL13;RPL15;RPS2;RPL18;RPS27A;RPL19;RPL41;RPL35A;RPL23A;RPS26;RPS25;RPS28;RPS27;RPS29;RPL27A;RPS21;RPS24;RPS23
peptide biosynthetic process (GO:0043043)	74/174	3.70477e-65	1.28714e-62	0	0	26.1304	3876.67	RPL5;RPL30;MRPS15;RPL32;RPL31;RPL34;RPLP1;RPLP0;MRPL36;RPL8;RPL10A;MRPL34;RPL6;RPS15;RPS4X;RPS14;RPL7A;RPS17;RPS16;RPS19;RPL18A;RPS18;RPL36;RPL35;RPLP2;RPL37;RPL39;RPS10;RPS13;RPS7;RPS8;RPL23;RPS5;RPL22;RPS6;RPS3A;MRPS18C;MRPL52;MRPL51;RPL37A;RPL24;RPL27;RPL26;RPL29;RPL28;RPL10;RPL12;MRPS33;RPL11;RPL36A;SNU13;MRPL13;RPS15A;RPL14;RPS3;RPL13;RPL15;RPS2;RPL18;RPS27A;RPL19;RPL41;RPL35A;RPL23A;RPS26;RPS25;RPS28;RPS27;RPS29;RPL27A;RPS21;RSL24D1;RPS24;RPS23
nuclear-transcribed mRNA catabolic process (GO:0000956)	73/174	9.5813e-64	2.91272e-61	0	0	25.4741	3696.43	RPL5;RPL30;RPL32;RPL31;RPL34;RPLP1;EIF4A3;RPLP0;RPL8;RPL10A;RPL6;RPS15;RPS4X;RPS14;RPL7A;RPS17;RPS16;RPS19;RPL18A;RPS18;MAGOH;ZC3H12A;RPL36;RPL35;RPLP2;RPL37;RPL39;RPS10;RPS13;RPS7;RPS8;RPL23;RPS5;RPL22;RPS6;RPS3A;THRAP3;RPL37A;RPL24;RPL27;ETF1;RPL26;RPL29;RPL28;UBA52;RPL10;RPL12;RPL11;RPL36A;RPS15A;RPL14;RPS3;RPL13;RPL15;RPS2;RPL18;RPS27A;RPL19;RPL41;LSM1;RPL35A;RPL23A;LSM5;LSM4;RPS26;RPS25;RPS28;RPS27;RPS29;RPL27A;RPS21;RPS24;RPS23
translation (GO:0006412)	81/232	4.25292e-63	1.14923e-60	0	0	19.1371	2748.38	RPL5;RPL30;MRPS15;RPL32;RPL31;RPL34;RPLP1;RPLP0;MRPL36;RPL8;MRPL34;RPL10A;RPL6;RPS15;RPS4X;RPS14;TRMT112;RPL7A;RPS17;RPS16;RPS19;RPL18A;RPS18;RPL36;RPL35;RPLP2;RPL37;RPL39;RPS10;RPS13;RPS7;RPS8;RPL23;RPS5;RPL22;RPS6;MRPL47;RPS3A;MRPS18C;MRPL52;MRPL51;RPL37A;RPL24;RPL27;ETF1;RPL26;RPL29;RPL28;RPL10;RPL12;MRPS33;RPL11;RPL36A;SNU13;MRPL13;MRPL57;RPS15A;RPL14;RPS3;RPL13;RPL15;RPS2;RPL18;RPS27A;ZC3H15;RPL19;RWDD1;RPL41;RPL35A;RPL23A;RPS26;RPS25;RPS28;RPS27;RPS29;RPL27A;RPL22L1;RPS21;RSL24D1;RPS24;RPS23
viral process (GO:0016032)	74/220	2.95181e-56	7.17879e-54	0	0	17.8548	2282.96	RPL5;RPL30;ARF1;RPL32;RPL31;RPL34;RPLP1;RPLP0;RPL8;RPL10A;RPL6;RPS15;RPS4X;RPS14;RPL7A;RPS17;RPS16;RPS19;RPL18A;RPS18;RPL36;RPL35;RPLP2;RPL37;RPL39;RPS10;RPS13;RPS7;RPS8;RPL23;RPS5;RPL22;RPS6;RPS3A;RPL37A;RPL24;RPL27;RPL26;RPL29;RPL28;UBA52;VPS28;RPL10;RPL12;RPL11;RPL36A;RPS15A;AP2S1;RPL14;RPS3;RPL13;FYN;RPL15;RPS2;RPL18;RPS27A;RPL19;RANBP1;RPL41;RPL35A;RPL23A;EIF2AK4;RPS26;RPS25;RPS28;RPS27;RPS29;RPL27A;CHMP2A;EIF3G;RPS21;RPS24;RAN;RPS23
rRNA metabolic process (GO:0016072)	70/200	1.35486e-54	2.99547e-52	0	0	18.8462	2337.6	TRIR;RPL5;RPL30;RPL32;RPL31;RPL34;RPLP1;RPLP0;RPL8;RPL10A;RPL6;RPS15;RPS4X;RPS14;RPL7A;RPS17;RPS16;RPS19;RPL18A;RPS18;RPL36;RPL35;RPLP2;RPL37;RPL39;RPS10;RPS13;RPS7;RPS8;RPL23;RPS5;RPL22;RPS6;RPS3A;RPL37A;C1D;SBDS;RPL24;RPL27;RPL26;RPL29;RPL28;UBA52;RPL10;RPL12;RPL11;RPL36A;SNU13;RPS15A;RPL14;RPS3;RPL13;RPL15;RPS2;RPL18;RPS27A;RPL19;RPL41;NIFK;RPL35A;RPL23A;RPS26;RPS25;RPS28;RPS27;RPS29;RPL27A;RPS21;RPS24;RPS23
rRNA processing (GO:0006364)	70/202	3.0098e-54	6.09987e-52	0	0	18.5587	2287.13	RPL5;RPL30;RPL32;RPL31;RPL34;RPLP1;RPLP0;RPL8;RPL10A;RPL6;RPS15;RPS4X;RPS14;RPL7A;RPS17;RPS16;RPS19;RPL18A;RPS18;RPL36;RPL35;RPLP2;RPL37;RPL39;RPS10;RPS13;RPS7;RPS8;RPL23;RPS5;RPL22;RPS6;RPS3A;NSA2;RPL37A;C1D;SBDS;RPL24;RPL27;RPL26;RPL29;RPL28;UBA52;RPL10;RPL12;RPL11;RPL36A;SNU13;RPS15A;RPL14;RPS3;RPL13;RPL15;RPS2;RPL18;RPS27A;RPL19;RPL41;RPL35A;RPL23A;RPS26;RPS25;RPS28;RPS27;LSM6;RPS29;RPL27A;RPS21;RPS24;RPS23
ribosome biogenesis (GO:0042254)	71/226	1.29178e-51	2.41662e-49	0	0	16.0406	1879.57	RPL5;RPL30;RPL32;RPL31;RPL34;RPLP1;RPLP0;MRPL36;RPL8;RPL10A;RPL6;RPS15;RPS4X;RPS14;RPL7A;RPS17;RPS16;RPS19;RPL18A;RPS18;RPL36;RPL35;RPLP2;RPL37;RPL39;RPS10;RPS13;EIF2A;RPS7;RPS8;RPL23;RPS5;RPL22;RPS6;RPS3A;RPL37A;C1D;SBDS;RPL24;RPL27;RPL26;RPL29;RPL28;UBA52;RPL10;RPL12;RPL11;RPL36A;SNU13;RPS15A;RPL14;RPS3;RPL13;RPL15;RPS2;RPL18;RPS27A;RPL19;RPL41;RPL35A;RPL23A;RPS26;RPS25;RPS28;RPS27;RPS29;RPL27A;RPS21;RPS24;RAN;RPS23
ncRNA processing (GO:0034470)	69/227	4.4831e-49	7.78778e-47	0	0	15.2349	1696.04	RPL5;RPL30;RPL32;RPL31;RPL34;RPLP1;RPLP0;RPL8;RPL10A;RPL6;RPS15;RPS4X;RPS14;RPL7A;RPS17;RPS16;RPS19;RPL18A;RPS18;RPL36;RPL35;RPLP2;RPL37;RPL39;RPS10;RPS13;RPS7;RPS8;RPL23;RPS5;RPL22;RPS6;RPS3A;RPL37A;C1D;SBDS;RPL24;RPL27;RPL26;RPL29;RPL28;UBA52;RPL10;RPL12;RPL11;RPL36A;SNU13;RPS15A;RPL14;RPS3;RPL13;RPL15;RPS2;RPL18;RPS27A;RPL19;SMAD2;RPL41;RPL35A;RPL23A;RPS26;RPS25;RPS28;RPS27;RPS29;RPL27A;RPS21;RPS24;RPS23
cellular protein metabolic process (GO:0044267)	95/484	5.18511e-49	8.4068e-47	0	0	8.8341	982.184	RPL5;RPL30;MRPS15;RPL32;RPL31;RPL34;RPLP1;UBE2D2;RPLP0;MRPL36;RPL8;MRPL34;RPL10A;PRSS23;RPL6;CYR61;UBE2L3;RPS15;RPS4X;UBL5;RPL7A;RPS14;RPS17;RPS16;LGALS1;RPS19;RPL18A;RPS18;RPL36;RPL35;RPLP2;RPL37;RPL39;RPS10;LMCD1;RPS13;RPS7;RPS8;IGFBP4;RPL23;RPS5;RPL22;RPS6;RPS3A;MRPS18C;MRPL52;MRPL51;RPL37A;RPL24;RPL27;RPL26;RPL29;RPL28;UBA52;RPL10;RPL12;MRPS33;RPL11;RPL36A;SNU13;NEDD8;TXN;MRPL13;FSTL1;RPS15A;APH1B;RPL14;RPS3;RPL13;ABL2;RPL15;RPS2;RPL18;RPS27A;RPL19;RPL41;UBE2I;FN1;RPL35A;RPL23A;RPS26;RPS25;RPS28;SPCS2;IL6;RPS27;SPCS1;RPS29;RPL27A;RSL24D1;RPS21;ITM2B;RPS24;RPS23;UBE2M
gene expression (GO:0010467)	88/411	1.26438e-48	1.92186e-46	0	0	9.7594	1076.36	RPL5;RPL30;MRPS15;RPL32;RPL31;RPL34;RPLP1;RPLP0;EIF4A3;MRPL36;RPL8;MRPL34;RPL10A;RPL6;DUSP11;RPS15;RPS4X;RPL7A;RPS14;RPS17;RPS16;RPS19;RPL18A;RPS18;MAGOH;RPL36;RPL35;RPLP2;RPL37;RPL39;RPS10;RPS13;EIF5A;RPS7;RPS8;RPL23;RPS5;RPL22;RPS6;RPS3A;CDC40;MRPS18C;MRPL52;MRPL51;RPL37A;SNRPG;RPL24;RPL27;SRSF4;RPL26;RPL29;RPL28;RPL10;RPL12;MRPS33;RPL11;RPL36A;SNU13;MRPL13;RPS15A;RPL14;RPS3;RPL13;POLR2F;TSPAN5;RPL15;RPS2;POLR2H;RPL18;RPS27A;POLR2I;POLR2K;RPL19;RPL41;RPL35A;RPL23A;RPS26;RPS25;LSM7;RPS28;RPS27;RPS29;HNRNPF;RPL27A;RSL24D1;RPS21;RPS24;RPS23
cellular macromolecule biosynthetic process (GO:0034645)	79/367	8.38776e-44	1.19994e-41	0	0	9.6803	960.16	RPL5;RPL30;MRPS15;RPL32;RPL31;RPL34;RPLP1;RPLP0;MRPL36;RPL8;MRPL34;RPL10A;RPL6;RPS15;RPS4X;RPS14;RPL7A;RPS17;RPS16;RPS19;RPL18A;RPS18;RPL36;RPL35;RPLP2;RPL37;RPL39;RPS10;RPS13;RPS7;RPS8;RPL23;RPS5;RPL22;RPS6;RPS3A;MRPS18C;MRPL52;MRPL51;RPL37A;RPL24;RPL27;RPL26;RPL29;RPL28;RPL10;RPL12;MRPS33;RPL11;RPL36A;SNU13;MRPL13;RPS15A;RPL14;RPS3;RPL13;POLR2F;RPL15;RPS2;POLR2H;RPL18;RPS27A;POLR2I;POLR2K;RPL19;RPL41;DUT;RPL35A;RPL23A;RPS26;RPS25;RPS28;RPS27;RPS29;RPL27A;RPS21;RSL24D1;RPS24;RPS23
cytoplasmic translation (GO:0002181)	35/54	6.45085e-40	8.71582e-38	0	0	60.9658	5501.51	RPL30;RPL32;RPL31;RPLP1;RPLP0;RPL11;RPL36A;RPL10A;RPL8;RPL6;RPL18A;RPL36;RPS3;RPLP2;RPL15;RPL18;RPL39;ZC3H15;RPL19;RWDD1;RPL41;RPS7;RPL22;RPL35A;RPS3A;RPS26;RPS28;RPS29;RPL27A;RPL24;RPL22L1;RPL26;RPL29;RPS21;RPS23
mitochondrial ATP synthesis coupled electron transport (GO:0042775)	25/85	4.55989e-18	5.83665e-16	0	0	13.5294	540.219	NDUFA13;NDUFB7;NDUFA11;NDUFB10;UQCRB;NDUFB5;NDUFB4;NDUFB3;UQCR11;UQCR10;COX6A1;COX5B;COX7C;UQCRH;CYC1;NDUFV2;COX8A;NDUFA6;NDUFA5;NDUFA3;NDUFC2;NDUFC1;COX6C;COX6B1;NDUFS7
respiratory electron transport chain (GO:0022904)	25/94	6.58937e-17	8.01267e-15	0	0	11.7592	438.131	NDUFA13;NDUFB7;NDUFA11;NDUFB10;UQCRB;NDUFB5;NDUFB4;NDUFB3;UQCR11;UQCR10;COX6A1;COX5B;COX7C;UQCRH;CYC1;NDUFV2;COX8A;NDUFA6;NDUFA5;NDUFA3;NDUFC2;NDUFC1;COX6C;COX6B1;NDUFS7
ribonucleoprotein complex assembly (GO:0022618)	31/156	1.04449e-16	1.20962e-14	0	0	8.10737	298.334	RPL5;RPL10;RPL12;RPL11;RPS27L;RPL6;RPS15;RPS14;RPS17;SNRPD2;RPS19;SNRPD1;SNRPD3;TXNL4A;RPS10;EIF2A;RPS5;RPL23A;LSM4;LSM3;RPS28;RPS27;SNRPG;RPL24;STRAP;SNRPE;SNRPF;SNRPC;RSL24D1;SNRPB;RPS23
ribosome assembly (GO:0042255)	19/56	2.40319e-15	2.65661e-13	0	0	16.5273	556.341	RPL5;RPL10;RPS5;RPL12;RPL11;RPS27L;RPL23A;RPL6;RPS15;RPS14;RPS17;RPS28;RPS27;RPS19;SBDS;RPL24;RPS10;RSL24D1;EIF2A
RNA splicing, via transesterification reactions with bulged adenosine as nucleophile (GO:0000377)	33/236	4.36697e-13	4.61759e-11	0	0	5.31081	151.143	SF3B5;PDCD7;SF3B6;EIF4A3;SNU13;YBX1;UBL5;SNRPD2;SNRPD1;MAGOH;POLR2F;SNRPD3;POLR2H;TXNL4A;POLR2I;POLR2K;BUD31;ZCRB1;LSM5;LSM4;CDC40;LSM3;LSM7;LSM6;HNRNPF;SNRPG;SRSF4;SNRPE;NAA38;SNRPF;DNAJC8;SNRPC;SNRPB
mRNA splicing, via spliceosome (GO:0000398)	34/261	1.50979e-12	1.52992e-10	0	0	4.89545	133.249	SF3B5;PDCD7;SF3B6;EIF4A3;SNU13;YBX1;UBL5;SNRPD2;SNRPD1;MAGOH;POLR2F;SNRPD3;POLR2H;TXNL4A;POLR2I;POLR2K;BUD31;ZCRB1;LSM5;LSM4;CDC40;LSM3;LSM7;LSM6;HNRNPF;SNRPG;STRAP;SRSF4;SNRPE;NAA38;SNRPF;DNAJC8;SNRPC;SNRPB
ribosomal small subunit biogenesis (GO:0042274)	15/44	1.9849e-12	1.93091e-10	0	0	16.544	445.786	RPS7;RPS5;RPS6;RPS27L;SNU13;RPS15;RPS14;RPS17;RPS28;RPS16;LSM6;RPS27;RPS19;RPS10;RPS24
mitochondrial respiratory chain complex assembly (GO:0033108)	20/97	1.45335e-11	1.35944e-09	0	0	8.35628	208.527	COA4;NDUFA13;NDUFB7;NDUFA6;NDUFA11;NDUFB10;UQCRB;NDUFA5;NDUFB5;NDUFB4;NDUFA3;NDUFB3;NDUFC2;NDUFC1;UQCR10;CHCHD5;NDUFAF8;NDUFS7;TMEM126B;NDUFV2
mitochondrial electron transport, NADH to ubiquinone (GO:0006120)	14/46	6.28472e-11	5.6609e-09	0	0	13.9682	328.118	NDUFA13;NDUFB7;NDUFA6;NDUFB10;NDUFA11;NDUFA5;NDUFB5;NDUFB4;NDUFA3;NDUFB3;NDUFC2;NDUFC1;NDUFS7;NDUFV2
mRNA processing (GO:0006397)	33/283	6.70273e-11	5.78446e-09	0	0	4.30181	100.774	SF3B5;PDCD7;SF3B6;EIF4A3;SNU13;YBX1;UBL5;SNRPD2;SNRPD1;MAGOH;POLR2F;SNRPD3;POLR2H;TXNL4A;POLR2I;POLR2K;BUD31;ZCRB1;LSM5;LSM4;CDC40;LSM3;LSM7;LSM6;HNRNPF;SNRPG;SRSF4;SNRPE;NAA38;SNRPF;DNAJC8;SNRPC;SNRPB
NADH dehydrogenase complex assembly (GO:0010257)	16/64	7.37329e-11	5.78446e-09	0	0	10.6689	248.911	NDUFA13;NDUFB7;NDUFA6;NDUFA11;NDUFB10;NDUFA5;NDUFB5;NDUFB4;NDUFA3;NDUFB3;NDUFC2;NDUFC1;NDUFAF8;NDUFS7;TMEM126B;NDUFV2
mitochondrial respiratory chain complex I biogenesis (GO:0097031)	16/64	7.37329e-11	5.78446e-09	0	0	10.6689	248.911	NDUFA13;NDUFB7;NDUFA6;NDUFA11;NDUFB10;NDUFA5;NDUFB5;NDUFB4;NDUFA3;NDUFB3;NDUFC2;NDUFC1;NDUFAF8;NDUFS7;TMEM126B;NDUFV2
mitochondrial respiratory chain complex I assembly (GO:0032981)	16/64	7.37329e-11	5.78446e-09	0	0	10.6689	248.911	NDUFA13;NDUFB7;NDUFA6;NDUFA11;NDUFB10;NDUFA5;NDUFB5;NDUFB4;NDUFA3;NDUFB3;NDUFC2;NDUFC1;NDUFAF8;NDUFS7;TMEM126B;NDUFV2
ribosomal large subunit biogenesis (GO:0042273)	15/63	6.11189e-10	4.64504e-08	0	0	9.98554	211.849	RPL5;RPL10;RPL12;RPL11;RPL35A;SNU13;RPL23A;RPL10A;RPL6;RPL7A;NSA2;RPL14;RPL24;RPL26;RSL24D1
negative regulation of ubiquitin protein ligase activity (GO:1904667)	16/77	1.4198e-09	1.04635e-07	0	0	8.38953	170.918	RPL5;RPS7;ANAPC16;RPL23;RPL11;ANAPC11;PSMD8;PSMB6;PSMB5;PSMB2;PSMA2;PSMC1;PSME1;PSME2;RPS27A;UBA52
ribosomal small subunit assembly (GO:0000028)	9/19	1.74657e-09	1.24931e-07	0	0	28.5319	575.364	RPS15;RPS14;RPS17;RPS28;RPS27;RPS19;RPS5;RPS27L;RPS10
neutrophil mediated immunity (GO:0002446)	39/487	6.92394e-08	4.81115e-06	0	0	2.83666	46.7643	CSTB;CD63;CXCL6;ASAH1;TNFAIP6;BRI3;HEXB;GSTP1;GDI2;CXCL1;SRP14;CXCL5;HEBP2;PGRMC1;PRDX4;ANPEP;FTH1;COTL1;CCT8;RAB6A;S100A11;CTSA;TRAPPC1;DYNLT1;PGAM1;SURF4;NDUFC2;COMMD3;PDAP1;ARPC5;PRDX6;APRT;IL6;PSMA2;CSNK2B;CHI3L1;LAMTOR2;CD68;FTL
spliceosomal snRNP assembly (GO:0000387)	10/37	1.2469e-07	8.42349e-06	0	0	11.7505	186.802	SNRPD2;SNRPD1;SNRPG;STRAP;SNRPE;SNRPD3;SNRPF;SNRPC;LSM4;SNRPB
cellular transition metal ion homeostasis (GO:0046916)	15/93	1.65547e-07	1.06609e-05	0	0	6.13541	95.7983	ARF1;MT1M;MT1X;NEDD8;ATOX1;SOD1;MT2A;FTH1;MT1F;MT1G;RPS27A;UBA52;SKP1;MT1E;FTL
RNA splicing (GO:0008380)	16/106	1.66577e-07	1.06609e-05	0	0	5.6777	88.6165	PDCD7;EIF4A3;LSM1;ZCRB1;LSM4;CDC40;LSM6;SNRPD2;SNRPD1;MAGOH;SNRPG;SRSF4;SNRPD3;SNRPF;TXNL4A;SNRPB
translational termination (GO:0006415)	15/96	2.5444e-07	1.58666e-05	0	0	5.90725	89.6969	MRPS15;MRPS33;MRPL36;MRPL47;MRPL34;MRPL13;MRPL57;MRPL54;MRPL21;MRPL33;MRPS18C;MRPL52;TRMT112;MRPL51;ETF1
positive regulation of protein ubiquitination involved in ubiquitin-dependent protein catabolic process (GO:2000060)	14/87	4.39415e-07	2.67164e-05	0	0	6.11009	89.4384	ANAPC16;CLU;ANAPC11;PSMD8;PSMB6;PSMB5;PSMB2;PSMA2;PSMC1;PSME1;PSME2;RPS27A;UBA52;SKP1
positive regulation of ubiquitin-protein ligase activity involved in regulation of mitotic cell cycle transition (GO:0051437)	13/76	5.47498e-07	3.2476e-05	0	0	6.5668	94.6795	ANAPC16;ANAPC11;PSMD8;PSMB6;PSMB5;PSMB2;PSMA2;PSMC1;PSME1;PSME2;RPS27A;UBA52;SKP1
regulation of transcription from RNA polymerase II promoter in response to hypoxia (GO:0061418)	13/78	7.46831e-07	4.32451e-05	0	0	6.36409	89.7809	UBE2D2;PSMD8;PSMB6;PSMB5;PSMB2;PSMA2;PSMC1;PSME1;PSME2;ELOB;ELOC;RPS27A;UBA52
regulation of translation (GO:0006417)	22/213	8.54396e-07	4.83231e-05	0	0	3.69607	51.6447	RPL5;MTPN;RPL10;EIF4A3;EIF2AK2;RPS27L;EIF2AK4;RPS4X;IL6;RPS3;POLR2F;EIF3H;ETF1;RPL26;POLR2H;EIF4E2;POLR2I;EIF1B;GAPDH;POLR2K;RAN;EIF2A
NIK/NF-kappaB signaling (GO:0038061)	13/80	1.0085e-06	5.37587e-05	0	0	6.17347	85.2374	PSMD8;PSMB6;PSMB5;PSMB2;PSMA2;PSMC1;PSME1;CHI3L1;PSME2;RPS27A;UBA52;SKP1;UBE2M
regulation of transcription from RNA polymerase II promoter in response to stress (GO:0043618)	14/93	1.0157e-06	5.37587e-05	0	0	5.64427	77.8906	UBE2D2;PSMD8;PSMB6;PSMB5;PSMB2;PSMA2;PSMC1;PSME1;PSME2;ELOB;ELOC;RPS27A;UBA52;ATF3
neutrophil degranulation (GO:0043312)	36/479	1.01682e-06	5.37587e-05	0	0	2.6351	36.3613	CSTB;CD63;ASAH1;TNFAIP6;BRI3;HEXB;GSTP1;GDI2;CXCL1;SRP14;HEBP2;PGRMC1;PRDX4;ANPEP;FTH1;COTL1;CCT8;RAB6A;S100A11;CTSA;TRAPPC1;DYNLT1;PGAM1;SURF4;NDUFC2;COMMD3;PDAP1;ARPC5;PRDX6;APRT;PSMA2;CSNK2B;CHI3L1;LAMTOR2;CD68;FTL
neutrophil activation involved in immune response (GO:0002283)	36/483	1.23513e-06	6.39115e-05	0	0	2.61097	35.5205	CSTB;CD63;ASAH1;TNFAIP6;BRI3;HEXB;GSTP1;GDI2;CXCL1;SRP14;HEBP2;PGRMC1;PRDX4;ANPEP;FTH1;COTL1;CCT8;RAB6A;S100A11;CTSA;TRAPPC1;DYNLT1;PGAM1;SURF4;NDUFC2;COMMD3;PDAP1;ARPC5;PRDX6;APRT;PSMA2;CSNK2B;CHI3L1;LAMTOR2;CD68;FTL
positive regulation of ubiquitin protein ligase activity (GO:1904668)	13/82	1.3489e-06	6.83441e-05	0	0	5.99391	81.015	ANAPC16;ANAPC11;PSMD8;PSMB6;PSMB5;PSMB2;PSMA2;PSMC1;PSME1;PSME2;RPS27A;UBA52;SKP1
negative regulation of ubiquitin-protein ligase activity involved in mitotic cell cycle (GO:0051436)	12/71	1.70506e-06	8.46265e-05	0	0	6.46331	85.8452	PSMD8;PSMB6;PSMB5;ANAPC16;PSMB2;PSMA2;PSMC1;PSME1;PSME2;RPS27A;UBA52;ANAPC11
regulation of ubiquitin-protein ligase activity involved in mitotic cell cycle (GO:0051439)	12/72	1.98912e-06	9.67506e-05	0	0	6.35526	83.4308	PSMD8;PSMB6;PSMB5;ANAPC16;PSMB2;PSMA2;PSMC1;PSME1;PSME2;RPS27A;UBA52;ANAPC11
RNA processing (GO:0006396)	20/193	2.54033e-06	0.000121139	0	0	3.70077	47.6778	PDCD7;EIF4A3;LSM1;ZCRB1;LSM5;LSM4;CDC40;LSM3;DUSP11;LSM7;LSM6;SNRPD2;SNRPD1;HNRNPF;MAGOH;SNRPG;SRSF4;SNRPD3;SNRPF;SNRPB
ribosomal large subunit assembly (GO:0000027)	8/30	2.60882e-06	0.000122012	0	0	11.5021	147.878	RPL5;RPL10;RPL12;RPL11;RPL24;RPL23A;RSL24D1;RPL6
mitochondrial translational elongation (GO:0070125)	13/87	2.68514e-06	0.000123212	0	0	5.58747	71.6748	MRPS15;MRPS33;MRPL36;MRPL47;MRPL34;MRPL13;MRPL57;MRPL54;MRPL21;MRPL33;MRPS18C;MRPL52;MRPL51
negative regulation of G2/M transition of mitotic cell cycle (GO:0010972)	11/62	2.81056e-06	0.000126579	0	0	6.84565	87.502	PSMD8;PSMB6;PSMB5;PSMB2;PSMA2;PSMC1;PSME1;PSME2;RPS27A;UBA52;SKP1
mitochondrial translational termination (GO:0070126)	13/89	3.4862e-06	0.000154153	0	0	5.43987	68.3612	MRPS15;MRPS33;MRPL36;MRPL47;MRPL34;MRPL13;MRPL57;MRPL54;MRPL21;MRPL33;MRPS18C;MRPL52;MRPL51
Golgi vesicle transport (GO:0048193)	24/271	4.28796e-06	0.00018622	0	0	3.11926	38.5531	GABARAPL2;ARF1;TMED9;TRAPPC1;PDCD6;ARL3;SURF4;COPZ2;IER3IP1;COPZ1;LMAN1;MYO1B;CAPZB;RAB13;TMED3;KDELR2;GOPC;RAB6A;ERGIC2;ERGIC1;CNIH4;COPE;VTI1B;BET1
DNA-templated transcription, termination (GO:0006353)	14/106	5.0011e-06	0.00021338	0	0	4.84345	59.1184	EIF4A3;CDC40;LSM10;ZNRD1;MAGOH;SNRPG;POLR2F;SRSF4;SNRPE;SNRPD3;SNRPF;POLR2H;POLR2K;SNRPB
anaphase-promoting complex-dependent catabolic process (GO:0031145)	12/79	5.44213e-06	0.000228194	0	0	5.68922	68.9609	PSMD8;PSMB6;PSMB5;ANAPC16;PSMB2;PSMA2;PSMC1;PSME1;PSME2;RPS27A;UBA52;ANAPC11
mitochondrial translation (GO:0032543)	14/107	5.59272e-06	0.000230534	0	0	4.79112	57.944	MRPS15;MRPS33;MRPL36;MRPL47;MTIF3;MRPL34;MRPL13;MRPL57;MRPL21;MRPL54;MRPS18C;MRPL33;MRPL52;MRPL51
histone mRNA metabolic process (GO:0008334)	7/24	5.81141e-06	0.000235556	0	0	13.0065	156.803	LSM10;LSM1;SNRPG;SNRPE;SNRPF;SNRPD3;SNRPB
negative regulation of cell cycle G2/M phase transition (GO:1902750)	11/69	8.28724e-06	0.000330403	0	0	6.01727	70.4068	PSMD8;PSMB6;PSMB5;PSMB2;PSMA2;PSMC1;PSME1;PSME2;RPS27A;UBA52;SKP1
nucleocytoplasmic transport (GO:0006913)	9/46	9.85439e-06	0.000386547	0	0	7.70058	88.7691	EIF5A;SNRPD2;SNRPD1;SNRPG;NUTF2;SNRPE;SNRPD3;SNRPF;SNRPB
cellular response to tumor necrosis factor (GO:0071356)	19/194	1.02454e-05	0.000395506	0	0	3.46941	39.8589	PID1;CXCL8;ILK;CIB1;TXNDC17;PSMD8;PSMB6;PSMB5;PSMB2;PSMA2;PSMC1;ZC3H12A;PSME1;RPS3;PSME2;HAS2;CHI3L1;RPS27A;UBA52
nuclear import (GO:0051170)	11/71	1.10008e-05	0.00041803	0	0	5.81609	66.4055	RANBP1;SNRPD2;SNRPD1;SNRPG;HIKESHI;NUTF2;SNRPE;SNRPD3;SNRPF;RAN;SNRPB
SCF-dependent proteasomal ubiquitin-dependent protein catabolic process (GO:0031146)	11/72	1.26259e-05	0.000472402	0	0	5.72045	64.5253	PSMD8;PSMB6;PSMB5;PSMB2;PSMA2;PSMC1;PSME1;PSME2;RPS27A;UBA52;SKP1
negative regulation of canonical Wnt signaling pathway (GO:0090090)	16/148	1.48386e-05	0.000544436	0	0	3.86273	42.9469	IGFBP4;CAV1;BICC1;PSMD8;GREM1;PSMB6;DAB2;PSMB5;PSMB2;PSMA2;PSMC1;PSME1;PSME2;RPS27A;UBA52;PFDN5
cellular response to hypoxia (GO:0071456)	15/132	1.49989e-05	0.000544436	0	0	4.08201	45.3411	BNIP3L;UBE2D2;BNIP3;PSMD8;PSMB6;PSMB5;PSMB2;PSMA2;PSMC1;PSME1;PSME2;ELOB;ELOC;RPS27A;UBA52
regulation of cellular ketone metabolic process (GO:0010565)	10/61	1.65258e-05	0.000586694	0	0	6.21311	68.41	PSMD8;PSMB6;PSMB5;PSMB2;PSMA2;CAV1;PSMC1;PSME1;PSME2;OAZ1
cellular response to zinc ion (GO:0071294)	6/19	1.66455e-05	0.000586694	0	0	14.558	160.187	MT2A;MT1M;MT1F;MT1G;MT1X;MT1E
aerobic respiration (GO:0009060)	7/28	1.78472e-05	0.000620064	0	0	10.5269	115.098	CHCHD5;UQCRB;NDUFS7;MDH2;UQCR10;COX6A1;UQCRH
regulation of hematopoietic stem cell differentiation (GO:1902036)	11/76	2.13909e-05	0.000732713	0	0	5.36731	57.7123	PSMD8;PSMB6;PSMB5;PSMB2;PSMA2;PSMC1;PSME1;PSME2;EIF2AK2;RPS27A;UBA52
translational elongation (GO:0006414)	13/105	2.20131e-05	0.000743554	0	0	4.49008	48.151	MRPS15;MRPS33;MRPL36;MRPL47;MRPL34;MRPL13;MRPL57;MRPL21;MRPL54;MRPS18C;MRPL33;MRPL52;MRPL51
regulation of cellular amine metabolic process (GO:0033238)	9/51	2.37048e-05	0.000779055	0	0	6.78209	72.2281	PSMD8;PSMB6;PSMB5;PSMB2;PSMA2;PSMC1;PSME1;PSME2;OAZ1
regulation of cellular amino acid metabolic process (GO:0006521)	9/51	2.37048e-05	0.000779055	0	0	6.78209	72.2281	PSMD8;PSMB6;PSMB5;PSMB2;PSMA2;PSMC1;PSME1;PSME2;OAZ1
regulation of hematopoietic progenitor cell differentiation (GO:1901532)	11/77	2.42674e-05	0.00078691	0	0	5.28571	56.168	PSMD8;PSMB6;PSMB5;PSMB2;PSMA2;PSMC1;PSME1;PSME2;EIF2AK2;RPS27A;UBA52
negative regulation of mitotic cell cycle phase transition (GO:1901991)	11/79	3.10359e-05	0.000984465	0	0	5.12972	53.2484	PSMD8;PSMB6;PSMB5;PSMB2;PSMA2;PSMC1;PSME1;PSME2;RPS27A;UBA52;SKP1
mitochondrial electron transport, cytochrome c to oxygen (GO:0006123)	6/21	3.15741e-05	0.000984465	0	0	12.6156	130.738	COX8A;COX5B;COX6C;COX6A1;COX7C;COX6B1
cellular response to copper ion (GO:0071280)	6/21	3.15741e-05	0.000984465	0	0	12.6156	130.738	MT2A;MT1M;MT1F;MT1G;MT1X;MT1E
macroautophagy (GO:0016236)	13/110	3.62992e-05	0.00111746	0	0	4.25753	43.5278	GABARAPL2;PRKAG1;SNF8;TOMM20;TOMM22;MAP1LC3B;CSNK2B;CHMP2A;TOMM7;VDAC1;RPS27A;UBA52;VPS28
termination of RNA polymerase II transcription (GO:0006369)	10/68	4.38633e-05	0.00133344	0	0	5.46128	54.8008	LSM10;EIF4A3;MAGOH;SNRPG;SRSF4;SNRPE;SNRPD3;SNRPF;CDC40;SNRPB
mitochondrial electron transport, ubiquinol to cytochrome c (GO:0006122)	5/14	4.46942e-05	0.00134193	0	0	17.4986	175.261	UQCRB;UQCR11;UQCR10;CYC1;UQCRH
positive regulation of canonical Wnt signaling pathway (GO:0090263)	13/113	4.8292e-05	0.00143227	0	0	4.12916	41.0366	CAV1;ILK;PSMD8;PSMB6;PSMB5;PSMB2;PSMA2;PSMC1;PSME1;PSME2;PIN1;RPS27A;UBA52
late endosome to vacuole transport via multivesicular body sorting pathway (GO:0032511)	4/8	5.79645e-05	0.00169843	0	0	31.4545	306.86	TMEM50A;LEPROTL1;SNF8;VPS28
establishment of protein localization to endoplasmic reticulum (GO:0072599)	5/15	6.53344e-05	0.00189159	0	0	15.748	151.747	SPCS2;SPCS1;SEC61G;SRP54;SRP14
protein targeting (GO:0006605)	14/133	6.73063e-05	0.00192575	0	0	3.73927	35.9204	TIMM8B;FIS1;TMEM50A;RPL11;SRP54;SRP14;TOMM20;TOMM22;SPCS2;SPCS1;SEC61G;TOMM7;VTI1B;SLC25A6
maturation of SSU-rRNA (GO:0030490)	8/46	7.51286e-05	0.00212457	0	0	6.65359	63.1846	RPS14;RPS28;RPS16;LSM6;RPS19;RPS8;SNU13;RPS24
regulation of stem cell differentiation (GO:2000736)	11/88	8.54811e-05	0.00236239	0	0	4.52803	42.4151	PSMD8;PSMB6;PSMB5;PSMB2;PSMA2;PSMC1;PSME1;PSME2;EIF2AK2;RPS27A;UBA52
Wnt signaling pathway, planar cell polarity pathway (GO:0060071)	11/88	8.54811e-05	0.00236239	0	0	4.52803	42.4151	PSMD8;PSMB6;PSMB5;PSMB2;PSMA2;PSMC1;PSME1;AP2S1;PSME2;RPS27A;UBA52
response to copper ion (GO:0046688)	6/25	9.27095e-05	0.00253337	0	0	9.95765	92.4672	MT2A;MT1M;MT1F;MT1G;MT1X;MT1E
regulation of establishment of planar polarity (GO:0090175)	11/89	9.48519e-05	0.00256311	0	0	4.46975	41.4041	PSMD8;PSMB6;PSMB5;PSMB2;PSMA2;PSMC1;PSME1;AP2S1;PSME2;RPS27A;UBA52
stimulatory C-type lectin receptor signaling pathway (GO:0002223)	13/121	9.85006e-05	0.00263246	0	0	3.82171	35.257	UBE2D2;PSMD8;PSMB6;PSMB5;PSMB2;PSMA2;PSMC1;PSME1;PSME2;FYN;RPS27A;UBA52;SKP1
regulation of cell communication by electrical coupling involved in cardiac conduction (GO:1901844)	4/9	0.000101776	0.00269042	0	0	25.1623	231.311	CAV1;CALM3;SRI;CALM1
negative regulation of Wnt signaling pathway (GO:0030178)	16/174	0.000107241	0.00280441	0	0	3.22273	29.4572	IGFBP4;CAV1;BICC1;PSMD8;GREM1;PSMB6;DAB2;PSMB5;PSMB2;PSMA2;PSMC1;PSME1;PSME2;RPS27A;UBA52;PFDN5
regulation of canonical Wnt signaling pathway (GO:0060828)	18/213	0.00012123	0.00313651	0	0	2.94173	26.528	IGFBP4;CAV1;ILK;BICC1;PSMD8;PSMB6;GREM1;DAB2;PSMB5;PSMB2;PSMA2;PSMC1;PSME1;PSME2;PIN1;RPS27A;UBA52;PFDN5
innate immune response activating cell surface receptor signaling pathway (GO:0002220)	13/124	0.000126554	0.00323978	0	0	3.71784	33.367	UBE2D2;PSMD8;PSMB6;PSMB5;PSMB2;PSMA2;PSMC1;PSME1;PSME2;FYN;RPS27A;UBA52;SKP1
negative regulation of protein ubiquitination (GO:0031397)	8/50	0.000138637	0.00351214	0	0	6.01867	53.4678	RPL5;UBXN1;RPS7;RPL23;CAV1;RPL11;RPS3;VPS28
positive regulation of macromolecule metabolic process (GO:0010604)	21/276	0.000152375	0.00382037	0	0	2.62938	23.1101	RPL5;CD63;MTPN;PID1;RPS7;RPL23;RPL11;PDCD5;FN1;PRKAG1;SNF8;CLU;GREM1;PLSCR1;IL6;C1QTNF1;PDCD10;CAMK2N1;ZC3H12A;RPS3;ERP29
positive regulation of execution phase of apoptosis (GO:1900119)	4/10	0.000165468	0.0041063	0	0	20.9675	182.559	FAP;ZC3H12A;RPS3;BAX
interleukin-1-mediated signaling pathway (GO:0070498)	11/95	0.000171562	0.00421454	0	0	4.14919	35.9758	PSMD8;PSMB6;PSMB5;PSMB2;PSMA2;PSMC1;PSME1;PSME2;RPS27A;UBA52;SKP1
ubiquitin-dependent protein catabolic process (GO:0006511)	24/341	0.000175629	0.00427131	0	0	2.42157	20.9396	RANBP1;UBXN1;UBE2I;ANAPC16;CUL5;UBE2D2;ADRM1;NEDD8;UBE2L3;ANAPC11;PSMD8;PSMB6;PSMB5;PSMB2;PSMA2;PSMC1;PSME1;PSME2;ELOC;RPS27A;UBA52;UBE2K;VPS28;SKP1
nucleic acid metabolic process (GO:0090304)	10/80	0.0001781	0.00428852	0	0	4.52225	39.0413	DUSP11;DDX24;IGFBP4;HNRNPF;LSM1;POLR2F;POLR2H;POLR2I;POLR2K;RAN
cytokine-mediated signaling pathway (GO:0019221)	37/633	0.000180204	0.00429664	0	0	2.00021	17.2446	IFITM3;CXCL6;ARF1;CSF3;RALA;IFITM2;CXCL8;RPLP0;ILK;CXCL1;CXCL3;CXCL5;TXNDC17;PSMD8;PSMB6;MT2A;PSMB5;SOCS1;PSMB2;FYN;RPS27A;SKP1;GSTO1;FN1;BGN;DCN;HLA-E;SOD1;IL6;PSMA2;HNRNPF;PSMC1;CSNK2B;PSME1;PSME2;PLP2;UBA52
regulation of mitotic cell cycle phase transition (GO:1901990)	16/184	0.000205307	0.00484763	0	0	3.02933	25.722	PID1;ANAPC16;SSNA1;ANAPC11;PSMD8;PSMB6;PSMB5;PSMB2;PSMA2;PSMC1;AKAP9;PSME1;PSME2;RPS27A;UBA52;SKP1
cellular response to cadmium ion (GO:0071276)	6/29	0.000223775	0.00523288	0	0	8.22419	69.1233	MT2A;MT1M;MT1F;MT1G;MT1X;MT1E
negative regulation of proteolysis involved in cellular protein catabolic process (GO:1903051)	5/19	0.00022823	0.00523638	0	0	11.2462	94.3013	RPL5;GABARAPL2;RPS7;RPL23;RPL11
response to interferon-beta (GO:0035456)	5/19	0.00022823	0.00523638	0	0	11.2462	94.3013	IFITM3;NDUFA13;PLSCR1;IFITM2;UBE2K
spliceosomal complex assembly (GO:0000245)	7/41	0.000238941	0.00542713	0	0	6.49755	54.185	SNRPD2;SNRPD1;SNRPG;SNRPE;SNRPD3;TXNL4A;LSM4
protein targeting to mitochondrion (GO:0006626)	8/54	0.000241007	0.00542713	0	0	5.49417	45.7702	TIMM8B;FIS1;NDUFA13;TOMM7;DNAJC15;TOMM20;TOMM22;SLC25A6
cellular response to interleukin-1 (GO:0071347)	14/150	0.000243586	0.00543487	0	0	3.26898	27.198	CXCL8;PSMD8;PSMB6;PSMB5;PSMB2;PSMA2;PSMC1;ZC3H12A;PSME1;PSME2;HAS2;RPS27A;UBA52;SKP1
negative regulation of ryanodine-sensitive calcium-release channel activity (GO:0060315)	4/11	0.000253653	0.00550789	0	0	17.9712	148.794	GSTO1;CALM3;SRI;CALM1
negative regulation of protein ubiquitination involved in ubiquitin-dependent protein catabolic process (GO:2000059)	4/11	0.000253653	0.00550789	0	0	17.9712	148.794	RPL5;RPS7;RPL23;RPL11
negative regulation of release of sequestered calcium ion into cytosol (GO:0051280)	4/11	0.000253653	0.00550789	0	0	17.9712	148.794	GSTO1;CALM3;SRI;CALM1
regulation of leukocyte chemotaxis (GO:0002688)	6/30	0.000272449	0.00586369	0	0	7.88111	64.6886	CXCL6;IL6;CXCL8;CXCL1;CXCL3;CXCL5
hydrogen peroxide metabolic process (GO:0042743)	5/20	0.000296588	0.00632722	0	0	10.4959	85.2602	PRDX3;PRDX5;PRDX1;PRDX6;SOD1
response to hydrogen peroxide (GO:0042542)	7/43	0.000324619	0.00678205	0	0	6.13594	49.2892	PRDX3;IL6;PDCD10;RPS3;GLRX2;MAP3K5;SOD1
zinc ion homeostasis (GO:0055069)	6/31	0.000329063	0.00678205	0	0	7.56547	60.6695	MT2A;MT1M;MT1F;MT1G;MT1X;MT1E
cellular zinc ion homeostasis (GO:0006882)	6/31	0.000329063	0.00678205	0	0	7.56547	60.6695	MT2A;MT1M;MT1F;MT1G;MT1X;MT1E
response to cadmium ion (GO:0046686)	6/31	0.000329063	0.00678205	0	0	7.56547	60.6695	MT2A;MT1M;MT1F;MT1G;MT1X;MT1E
cellular respiration (GO:0045333)	8/57	0.000352833	0.00721085	0	0	5.157	40.9956	CHCHD5;NDUFS7;UQCRB;MDH2;UQCR10;COX6A1;NDUFV2;UQCRH
regulation of cell communication by electrical coupling (GO:0010649)	4/12	0.000371171	0.00746023	0	0	15.724	124.202	CAV1;CALM3;SRI;CALM1
positive regulation of peptidase activity (GO:0010952)	4/12	0.000371171	0.00746023	0	0	15.724	124.202	PRELID1;NDUFA13;PSME1;PSME2
response to zinc ion (GO:0010043)	6/32	0.000394489	0.00786392	0	0	7.27412	57.0139	MT2A;MT1M;MT1F;MT1G;MT1X;MT1E
positive regulation of Wnt signaling pathway (GO:0030177)	13/140	0.000422066	0.00834525	0	0	3.24675	25.2284	CAV1;ILK;PSMD8;PSMB6;PSMB5;PSMB2;PSMA2;PSMC1;PSME1;PSME2;PIN1;RPS27A;UBA52
tumor necrosis factor-mediated signaling pathway (GO:0033209)	12/123	0.000444468	0.00871732	0	0	3.42621	26.4456	PSMD8;PSMB6;PSMB5;PSMB2;PSMA2;PSMC1;PSME1;PSME2;ILK;RPS27A;UBA52;TXNDC17
positive regulation of intrinsic apoptotic signaling pathway (GO:2001244)	6/33	0.000469647	0.00906493	0	0	7.00434	53.678	FIS1;RPS7;CAV1;RPS3;BAX;SOD1
exonucleolytic nuclear-transcribed mRNA catabolic process involved in deadenylation-dependent decay (GO:0043928)	6/33	0.000469647	0.00906493	0	0	7.00434	53.678	LSM7;LSM6;LSM1;LSM5;LSM4;LSM3
maturation of LSU-rRNA (GO:0000470)	5/22	0.00047856	0.00916424	0	0	9.26016	70.7914	RPL7A;NSA2;RPL35;SNU13;RPL10A
interleukin-12-mediated signaling pathway (GO:0035722)	7/46	0.000497617	0.00925495	0	0	5.66307	43.0715	ARF1;RALA;GSTO1;HNRNPF;RPLP0;PSME2;SOD1
protein methylation (GO:0006479)	7/46	0.000497617	0.00925495	0	0	5.66307	43.0715	TRMT112;ETF1;SNRPD3;RPS2;RAB6A;CALM1;SNRPB
cellular response to interleukin-12 (GO:0071349)	7/46	0.000497617	0.00925495	0	0	5.66307	43.0715	ARF1;RALA;GSTO1;HNRNPF;RPLP0;PSME2;SOD1
ER to Golgi vesicle-mediated transport (GO:0006888)	15/180	0.000505051	0.00925495	0	0	2.8873	21.9171	TMED9;TRAPPC1;PDCD6;COPZ2;IER3IP1;COPZ1;LMAN1;CAPZB;TMED3;GOPC;CNIH4;COPE;ERGIC1;VTI1B;BET1
negative regulation of cellular amide metabolic process (GO:0034249)	9/75	0.00050613	0.00925495	0	0	4.31052	32.7113	CTSA;ORMDL2;EIF4A3;RPS3;EIF2AK2;ORMDL1;EIF4E2;CLU;GAPDH
antigen processing and presentation of exogenous peptide antigen via MHC class I, TAP-dependent (GO:0002479)	9/75	0.00050613	0.00925495	0	0	4.31052	32.7113	PSMD8;PSMB6;PSMB5;PSMB2;PSMA2;PSMC1;PSME1;PSME2;HLA-E
negative regulation of ubiquitin-protein transferase activity (GO:0051444)	4/13	0.000523033	0.00949266	0	0	13.9762	105.602	RPL5;RPS7;RPL23;RPL11
negative regulation of membrane potential (GO:0045837)	3/6	0.00055285	0.00993368	0	0	31.4052	235.552	HEBP2;PRELID1;BNIP3
positive regulation of leukocyte migration (GO:0002687)	6/34	0.000555502	0.00993368	0	0	6.75384	50.6243	CXCL6;IL6;CXCL8;CXCL1;CXCL3;CXCL5
non-canonical Wnt signaling pathway (GO:0035567)	12/127	0.00059419	0.010548	0	0	3.30635	24.5606	PSMD8;PSMB6;PSMB5;PSMB2;PSMA2;PSMC1;PSME1;AP2S1;PSME2;CALM1;RPS27A;UBA52
proteolysis involved in cellular protein catabolic process (GO:0051603)	10/93	0.000610271	0.0107549	0	0	3.81138	28.2103	PSMB6;CTSA;PSMB5;PSMB2;FAP;PSMA2;CLPP;NEDD8;RPS27A;UBA52
nuclear-transcribed mRNA catabolic process, exonucleolytic (GO:0000291)	6/35	0.000653064	0.0112642	0	0	6.52061	47.8211	LSM7;LSM6;LSM1;LSM5;LSM4;LSM3
maturation of SSU-rRNA from tricistronic rRNA transcript (SSU-rRNA, 5.8S rRNA, LSU-rRNA) (GO:0000462)	6/35	0.000653064	0.0112642	0	0	6.52061	47.8211	RPS14;RPS16;RPS19;RPS8;RPS21;RPS24
regulation of mitochondrial membrane potential (GO:0051881)	6/35	0.000653064	0.0112642	0	0	6.52061	47.8211	PRDX3;HEBP2;PRELID1;PID1;BAX;SOD1
cellular response to fibroblast growth factor stimulus (GO:0044344)	10/94	0.000664353	0.0113782	0	0	3.76581	27.5533	FGF7;CXCL8;HNRNPF;POLR2F;ITGB1BP1;POLR2H;RPS27A;POLR2I;UBA52;POLR2K
antigen processing and presentation of exogenous peptide antigen via MHC class I (GO:0042590)	9/78	0.000677012	0.0115139	0	0	4.12246	30.085	PSMD8;PSMB6;PSMB5;PSMB2;PSMA2;PSMC1;PSME1;PSME2;HLA-E
hydrogen peroxide catabolic process (GO:0042744)	4/14	0.00071437	0.0120649	0	0	12.5779	91.1158	PRDX3;PRDX5;PRDX1;PRDX6
mitochondrion organization (GO:0007005)	14/167	0.000723947	0.0121423	0	0	2.90319	20.9924	TIMM8B;BNIP3L;FIS1;PID1;BCL2A1;BNIP3;TOMM20;TMEM70;TOMM22;PRDX3;TOMM7;BAX;SSBP1;SLC25A6
positive regulation of neutrophil chemotaxis (GO:0090023)	5/24	0.000733829	0.012195	0	0	8.28455	59.7916	CXCL6;CXCL8;CXCL1;CXCL3;CXCL5
establishment of protein localization to mitochondrion (GO:0072655)	7/49	0.000737117	0.012195	0	0	5.25775	37.9229	TIMM8B;FIS1;TOMM7;DNAJC15;TOMM20;TOMM22;SLC25A6
regulation of ubiquitin protein ligase activity (GO:1904666)	6/36	0.000763386	0.0124673	0	0	6.30293	45.2408	RPL5;ANAPC16;RPS7;RPL23;RPL11;ANAPC11
regulation of G2/M transition of mitotic cell cycle (GO:0010389)	13/149	0.000763828	0.0124673	0	0	3.03048	21.7502	SSNA1;PSMD8;PSMB6;PSMB5;PSMB2;PSMA2;PSMC1;AKAP9;PSME1;PSME2;RPS27A;UBA52;SKP1
retrograde vesicle-mediated transport, Golgi to ER (GO:0006890)	9/80	0.000815123	0.0131575	0	0	4.00592	28.4908	TMED9;SURF4;TMED3;COPZ2;KDELR2;RAB6A;ERGIC2;COPZ1;COPE
post-translational protein modification (GO:0043687)	23/357	0.000816936	0.0131575	0	0	2.1969	15.6199	CUL5;IGFBP4;FN1;NEDD8;PRSS23;FSTL1;CYR61;PSMD8;PSMB6;IL6;LGALS1;PSMB5;PSMB2;KLHL5;PSMA2;PSMC1;RAB13;PSME1;PSME2;ELOB;ELOC;SKP1;UBE2M
negative regulation of viral genome replication (GO:0045071)	7/50	0.000834544	0.0133527	0	0	5.13521	36.4016	IFITM3;PLSCR1;IFITM2;IFI16;ZC3H12A;EIF2AK2;EIF2AK4
regulation of protein ubiquitination involved in ubiquitin-dependent protein catabolic process (GO:2000058)	5/25	0.00089411	0.0140289	0	0	7.86992	55.2443	RPL5;RPS7;RPL23;RPL11;CLU
positive regulation of neutrophil migration (GO:1902624)	5/25	0.00089411	0.0140289	0	0	7.86992	55.2443	CXCL6;CXCL8;CXCL1;CXCL3;CXCL5
positive regulation of peptidyl-threonine phosphorylation (GO:0010800)	5/25	0.00089411	0.0140289	0	0	7.86992	55.2443	SPHK1;CHI3L1;CALM3;CALM1;UBE2K
positive regulation of intracellular protein transport (GO:0090316)	13/152	0.000919993	0.0143424	0	0	2.96461	20.726	SH3GLB1;FIS1;CIB1;OAZ1;UBE2L3;PSMD8;UBL5;PDCD10;ZC3H12A;TOMM7;ITGB1BP1;FYN;ANP32B
outer mitochondrial membrane organization (GO:0007008)	3/7	0.000945206	0.0146287	0	0	23.5527	164.023	TOMM7;TOMM20;TOMM22
positive regulation of telomerase RNA localization to Cajal body (GO:1904874)	4/15	0.000950384	0.0146287	0	0	11.4339	79.5643	CCT8;CCT7;NOP10;CCT4
positive regulation of protein ubiquitination (GO:0031398)	9/83	0.0010645	0.0162821	0	0	3.84292	26.3058	DCUN1D5;CENPX;PDCD6;SPHK1;CAV1;PIN1;RPS2;CLU;UBE2L3
positive regulation of granulocyte chemotaxis (GO:0071624)	5/26	0.00107905	0.0164015	0	0	7.49477	51.2019	CXCL6;CXCL8;CXCL1;CXCL3;CXCL5
protein deubiquitination (GO:0016579)	18/257	0.00115551	0.0174547	0	0	2.39465	16.1955	SMAD2;ENY2;TAF10;ADRM1;NEDD8;TOMM20;PSMD8;SNX3;PSMB6;PSMB5;PSMB2;PSMA2;PSMC1;ZC3H12A;PSME1;PSME2;RPS27A;UBA52
negative regulation of cellular response to transforming growth factor beta stimulus (GO:1903845)	7/53	0.0011889	0.0178482	0	0	4.79956	32.3237	SMAD2;CAV1;STRAP;PIN1;RPS27A;UBA52;VASN
negative regulation of protein phosphorylation (GO:0001933)	14/178	0.00134477	0.0200644	0	0	2.70691	17.8968	PID1;CAV1;GSTP1;BGN;CIB1;DCN;GREM1;CAMK2N1;ZC3H12A;TERF2IP;STRAP;CALM3;ITGB1BP1;CALM1
regulation of viral transcription (GO:0046782)	6/40	0.00135472	0.0200895	0	0	5.56026	36.7208	IFITM3;POLR2F;RSF1;POLR2H;POLR2I;POLR2K
positive regulation of protein localization to Cajal body (GO:1904871)	3/8	0.00147755	0.0213558	0	0	18.8412	122.795	CCT8;CCT7;CCT4
positive regulation of ryanodine-sensitive calcium-release channel activity (GO:0060316)	3/8	0.00147755	0.0213558	0	0	18.8412	122.795	GSTO1;CALM3;CALM1
regulation of protein localization to Cajal body (GO:1904869)	3/8	0.00147755	0.0213558	0	0	18.8412	122.795	CCT8;CCT7;CCT4
positive regulation of cysteine-type endopeptidase activity (GO:2001056)	7/55	0.00148402	0.0213558	0	0	4.5991	29.954	FIS1;NDUFA13;IFI16;PDCD6;PDCD5;FYN;MAP3K5
negative regulation of transforming growth factor beta receptor signaling pathway (GO:0030512)	7/55	0.00148402	0.0213558	0	0	4.5991	29.954	SMAD2;CAV1;STRAP;PIN1;RPS27A;UBA52;VASN
positive regulation of calcium-mediated signaling (GO:0050850)	5/28	0.00153189	0.0219151	0	0	6.84235	44.347	GSTO1;CIB1;CALM3;CALM1;LMCD1
cellular iron ion homeostasis (GO:0006879)	7/56	0.0016515	0.023488	0	0	4.50501	28.8594	FTH1;NEDD8;RPS27A;UBA52;SKP1;FTL;SOD1
positive regulation of cellular component organization (GO:0051130)	10/106	0.00168247	0.0237893	0	0	3.29303	21.0342	SH3GLB1;CD63;LMAN1;DAB2;TMED9;BNIP3;SURF4;RPS3;BAX;ASAP1
regulation of cell proliferation (GO:0042127)	38/740	0.00170718	0.0239993	0	0	1.73722	11.0711	BTG3;CXCL6;CSF3;CXCL8;CUL5;PDCD5;REG1A;CIB1;CXCL1;CXCL3;CXCL5;FAM129B;PRDX3;RPS4X;FGF7;RPS15A;PDCD10;CAMK2N1;FTH1;HAS2;ABL2;ZNF503;FYN;S100A11;EIF5A;RPL23;CNBP;FN1;EIF2AK2;EMP3;NME1;GREM1;IL6;DNAJA2;CSNK2B;ITGB1BP1;SLC25A5;EAPP
positive regulation of cell proliferation (GO:0008284)	25/424	0.00172175	0.024065	0	0	1.9988	12.7212	CSF3;PID1;REG1A;CIB1;CYR61;CXCL5;PRDX3;RPS4X;FGF7;RPS15A;PDCD10;HAS2;EIF5A;RPL23;SPHK1;CNBP;FN1;NME1;GREM1;IL6;DNAJA2;S100A6;ITGB1BP1;SLC25A5;EAPP
T cell receptor signaling pathway (GO:0050852)	13/163	0.00173972	0.0241771	0	0	2.74563	17.4458	UBE2D2;PSMD8;PSMB6;PSMB5;PSMB2;PSMA2;PSMC1;PSME1;PSME2;FYN;RPS27A;UBA52;SKP1
protein alkylation (GO:0008213)	5/29	0.00180442	0.0247929	0	0	6.55691	41.4234	ETF1;SNRPD3;RPS2;CALM1;SNRPB
regulation of neutrophil chemotaxis (GO:0090022)	5/29	0.00180442	0.0247929	0	0	6.55691	41.4234	CXCL6;CXCL8;CXCL1;CXCL3;CXCL5
DNA-templated transcription, elongation (GO:0006354)	10/108	0.00193603	0.0264413	0	0	3.22549	20.15	GTF2A2;ZNRD1;TAF10;ADRM1;POLR2F;ELOB;ELOC;POLR2H;POLR2I;POLR2K
regulation of telomerase RNA localization to Cajal body (GO:1904872)	4/18	0.00197875	0.0264413	0	0	8.98237	55.9179	CCT8;CCT7;NOP10;CCT4
release of cytochrome c from mitochondria (GO:0001836)	4/18	0.00197875	0.0264413	0	0	8.98237	55.9179	FIS1;BCL2A1;BAX;CLU
negative regulation of RNA splicing (GO:0033119)	4/18	0.00197875	0.0264413	0	0	8.98237	55.9179	RPS26;SAP18;SRSF4;RPS13
negative regulation of calcium-mediated signaling (GO:0050849)	4/18	0.00197875	0.0264413	0	0	8.98237	55.9179	GSTO1;CALM3;SRI;CALM1
regulation of mRNA stability (GO:0043488)	11/128	0.00214014	0.028136	0	0	2.97381	18.2797	PSMD8;PSMB6;PSMB5;PSMB2;THRAP3;PSMA2;PSMC1;PSME1;PSME2;RPS27A;UBA52
positive regulation of NF-kappaB transcription factor activity (GO:0051092)	11/128	0.00214014	0.028136	0	0	2.97381	18.2797	PRDX3;MTPN;SPHK1;RPS3;EIF2AK2;TERF2IP;CIB1;MAP3K13;RPS27A;CLU;UBA52
myeloid leukocyte mediated immunity (GO:0002444)	3/9	0.00216545	0.028136	0	0	15.7002	96.3225	CXCL6;IL6;CXCL5
positive regulation of establishment of protein localization to telomere (GO:1904851)	3/9	0.00216545	0.028136	0	0	15.7002	96.3225	CCT8;CCT7;CCT4
mitochondrial fragmentation involved in apoptotic process (GO:0043653)	3/9	0.00216545	0.028136	0	0	15.7002	96.3225	FIS1;BNIP3;BAX
negative regulation of programmed cell death (GO:0043069)	24/408	0.00217499	0.028136	0	0	1.99203	12.2126	BNIP3L;PRELID1;RPL10;BCL2A1;SPHK1;GSTP1;BNIP3;CIB1;RPS3A;FAM129B;HIGD2A;PRDX3;GREM1;PRDX5;DAB2;IL6;HAX1;PDCD10;ARHGDIA;NAA38;RPS27A;UBA52;TPT1;AAMDC
protein import into mitochondrial matrix (GO:0030150)	4/19	0.00244556	0.0314687	0	0	8.38312	50.4117	TOMM7;DNAJC15;TOMM20;TOMM22
negative regulation of apoptotic process (GO:0043066)	27/485	0.00259471	0.0332123	0	0	1.88109	11.2006	RPL10;BCL2A1;GSTP1;CIB1;FAM129B;PRDX3;PRDX5;PDCD10;ARHGDIA;ZC3H12A;RPS27A;AAMDC;BNIP3L;PRELID1;SPHK1;CAV1;BNIP3;RPS3A;HIGD2A;SOD1;GREM1;DAB2;IL6;HAX1;NAA38;UBA52;TPT1
negative regulation of transmembrane receptor protein serine/threonine kinase signaling pathway (GO:0090101)	8/77	0.00261815	0.0333368	0	0	3.65843	21.7504	GREM1;SMAD2;CAV1;STRAP;PIN1;RPS27A;UBA52;VASN
negative regulation of viral life cycle (GO:1903901)	7/61	0.00272038	0.0342322	0	0	4.08682	24.1408	IFITM3;SNX3;PLSCR1;IFITM2;TRIM28;IFI16;EIF2AK2
positive regulation of cellular amide metabolic process (GO:0034250)	7/61	0.00272038	0.0342322	0	0	4.08682	24.1408	RPS4X;RPL5;IL6;EIF4A3;RPS27L;RPL26;CLU
MAPK cascade (GO:0000165)	18/278	0.0027424	0.0342322	0	0	2.19882	12.9707	ILK;PSMD8;PSMB6;FGF7;PSMB5;PSMB2;PSMA2;PSMC1;AKAP9;PSME1;PSME2;LAMTOR2;FYN;CALM1;RPS27A;UBA52;SKP1;MAP3K5
transcription elongation from RNA polymerase II promoter (GO:0006368)	9/95	0.00274477	0.0342322	0	0	3.30465	19.491	GTF2A2;TAF10;ADRM1;POLR2F;ELOB;ELOC;POLR2H;POLR2I;POLR2K
negative regulation of protein modification by small protein conjugation or removal (GO:1903321)	6/46	0.00282661	0.0347078	0	0	4.72476	27.7281	RPL5;UBXN1;CAV1;RPL11;RPS3;VPS28
negative regulation of receptor activity (GO:2000272)	5/32	0.00283475	0.0347078	0	0	5.82746	34.1827	GSTO1;CAV1;CALM3;SRI;CALM1
global genome nucleotide-excision repair (GO:0070911)	5/32	0.00283475	0.0347078	0	0	5.82746	34.1827	UBE2I;SUMO2;UBE2V2;RPS27A;UBA52
fibroblast growth factor receptor signaling pathway (GO:0008543)	8/78	0.00283999	0.0347078	0	0	3.60598	21.1453	FGF7;HNRNPF;POLR2F;POLR2H;RPS27A;POLR2I;UBA52;POLR2K
regulation of apoptotic process (GO:0042981)	40/815	0.00292702	0.0355926	0	0	1.65562	9.65849	RPL10;BCL2A1;GSTP1;PDCD5;CIB1;IER3IP1;CLU;FAM129B;PRDX3;PRDX5;LGALS1;APH1B;PDCD10;ARHGDIA;RPS3;ABL2;SAP18;FYN;RPS27A;AAMDC;MAP3K5;BNIP3L;PRELID1;SPHK1;BNIP3;RPS6;RPS3A;NME1;HIGD2A;SOD1;GREM1;DAB2;IL6;HAX1;GAS1;BAX;NAA38;ANP32B;UBA52;TPT1
cellular copper ion homeostasis (GO:0006878)	3/10	0.00302259	0.0363907	0	0	13.4566	78.0703	MT2A;ARF1;ATOX1
regulation of establishment of protein localization to telomere (GO:0070203)	3/10	0.00302259	0.0363907	0	0	13.4566	78.0703	CCT8;CCT7;CCT4
cellular response to oxidative stress (GO:0034599)	10/115	0.00307615	0.0366734	0	0	3.00937	17.4064	PRDX3;PRDX5;SELENOS;PRDX1;GSTP1;ZC3H12A;TXN;PRDX6;TXN2;SOD1
regulation of transforming growth factor beta receptor signaling pathway (GO:0017015)	8/79	0.00307622	0.0366734	0	0	3.555	20.5623	SMAD2;DAB2;CAV1;STRAP;PIN1;RPS27A;UBA52;VASN
mRNA metabolic process (GO:0016071)	9/97	0.00316201	0.0375122	0	0	3.22921	18.5891	LSM10;SNRPG;SRSF4;SNRPE;SNRPD3;SNRPF;LSM5;LSM3;SNRPB
mitochondrial transport (GO:0006839)	11/135	0.00324448	0.0379329	0	0	2.80492	16.0744	TIMM8B;FIS1;BNIP3;TOMM7;CYC1;DNAJC15;SLC25A5;COX5B;TOMM20;TOMM22;SLC25A6
intra-Golgi vesicle-mediated transport (GO:0006891)	5/33	0.00325709	0.0379329	0	0	5.61905	32.1798	GABARAPL2;RAB6A;COPZ1;COPE;VTI1B
iron ion homeostasis (GO:0055072)	7/63	0.0032718	0.0379329	0	0	3.94046	22.5489	FTH1;NEDD8;RPS27A;UBA52;SKP1;FTL;SOD1
nuclear-transcribed mRNA catabolic process, deadenylation-dependent decay (GO:0000288)	7/63	0.0032718	0.0379329	0	0	3.94046	22.5489	LSM7;LSM6;EIF4A3;LSM1;LSM5;LSM4;LSM3
regulation of macroautophagy (GO:0016241)	10/116	0.00327546	0.0379329	0	0	2.98082	17.0542	SH3GLB1;IFT20;BNIP3L;ATP6V0B;BNIP3;PRKAG1;LAMTOR2;LAMTOR4;GAPDH;DCN
protein modification by small protein removal (GO:0070646)	17/261	0.00334032	0.0385007	0	0	2.21102	12.6066	SMAD2;TAF10;ADRM1;NEDD8;TOMM20;PSMD8;SNX3;PSMB6;PSMB5;PSMB2;PSMA2;PSMC1;ZC3H12A;PSME1;PSME2;RPS27A;UBA52
positive regulation of gene expression (GO:0010628)	38/771	0.00343723	0.0394308	0	0	1.66098	9.42292	RPL5;ENY2;PID1;RPL11;PDCD5;EIF4A3;PRKAG1;RPS27L;ILK;RSF1;CLU;FAM129B;RPS4X;TRMT112;C1QTNF1;ZNRD1;TRIM28;PDCD10;CAMK2N1;ZC3H12A;RPS3;POLR2F;POLR2H;POLR2K;MAP3K5;SMAD2;RPS7;RPL23;CNBP;FN1;SNF8;PLSCR1;DAB2;IL6;THRAP3;ERP29;RPL26;RAN
positive regulation of apoptotic process (GO:0043065)	19/307	0.00349569	0.0399132	0	0	2.09574	11.854	FIS1;BNIP3L;NDUFA13;BCL2A1;PDCD6;BNIP3;PDCD5;RPS6;SOD1;IL6;APH1B;FAP;ZC3H12A;RPS3;SAP18;BAX;RPS27A;UBA52;MAP3K5
positive regulation of chemotaxis (GO:0050921)	6/48	0.00351524	0.0399489	0	0	4.4993	25.424	CXCL6;IL6;CXCL8;CXCL1;CXCL3;CXCL5
establishment of protein localization to vacuole (GO:0072666)	4/21	0.00359537	0.0406694	0	0	7.3961	41.6261	TMEM50A;SNF8;VPS28;VTI1B
apoptotic mitochondrial changes (GO:0008637)	5/34	0.00372288	0.0419169	0	0	5.42501	30.3435	FIS1;BCL2A1;BNIP3;BAX;CLU
antimicrobial humoral immune response mediated by antimicrobial peptide (GO:0061844)	6/49	0.00390289	0.0437411	0	0	4.39444	24.3717	CXCL6;RPL30;RPS19;REG1A;RPL39;GAPDH
regulation of primary metabolic process (GO:0080090)	11/139	0.00405647	0.0446887	0	0	2.7167	14.9621	PSMD8;PSMB6;PSMB5;PSMB2;PSMA2;PSMC1;PSME1;PSME2;G0S2;PLIN2;OAZ1
positive regulation of protein localization to chromosome, telomeric region (GO:1904816)	3/11	0.00406094	0.0446887	0	0	11.7739	64.8311	CCT8;CCT7;CCT4
proteasome assembly (GO:0043248)	3/11	0.00406094	0.0446887	0	0	11.7739	64.8311	PSMD8;ADRM1;PSMG2
regulation of symbiosis, encompassing mutualism through parasitism (GO:0043903)	3/11	0.00406094	0.0446887	0	0	11.7739	64.8311	CXCL8;CAV1;CHMP2A
cellular divalent inorganic cation homeostasis (GO:0072503)	9/101	0.00414545	0.0454132	0	0	3.08817	16.9409	MT2A;CAV1;MT1M;MT1F;MT1G;MT1X;TPT1;MT1E;TMEM165
positive regulation of peptidyl-serine phosphorylation (GO:0033138)	8/83	0.00417751	0.0455592	0	0	3.36471	18.432	CSF3;IL6;HAX1;PDCD10;CAV1;AKAP9;TERF2IP;TXN
positive regulation of NIK/NF-kappaB signaling (GO:1901224)	5/35	0.00423452	0.0459748	0	0	5.2439	28.6552	RPS3;ILK;EIF2AK2;CHI3L1;TERF2IP
positive regulation of protein targeting to membrane (GO:0090314)	4/22	0.00428799	0.0463484	0	0	6.98485	38.081	FIS1;CIB1;ITGB1BP1;FYN
cellular response to cytokine stimulus (GO:0071345)	25/456	0.00445983	0.047948	0	0	1.84728	9.99865	CSF3;NDUFA13;PID1;CXCL8;MT1X;CIB1;CXCL1;MT2A;SOCS1;ZC3H12A;RPS3;HAS2;FYN;RPS27A;FN1;BGN;PTPN12;DCN;IL6;HAX1;CHI3L1;PLP2;UBA52;GAPDH;UBE2K
regulation of autophagy (GO:0010506)	14/203	0.00448949	0.047948	0	0	2.3458	12.6814	CTSA;SH3GLB1;ATP6V0B;BNIP3;PRKAG1;DCN;HAX1;IFI16;ZC3H12A;ABL2;VDAC1;LAMTOR2;LAMTOR4;GAPDH
protein modification process (GO:0036211)	8/84	0.00449512	0.047948	0	0	3.32026	17.9452	UBL5;UBE2I;UBE2D2;ABL2;NEDD8;UBA52;UBE2L3;UBE2M
Fc-epsilon receptor signaling pathway (GO:0038095)	13/182	0.00452565	0.0480628	0	0	2.43455	13.1417	UBE2D2;PSMD8;PSMB6;PSMB5;PSMB2;PSMA2;PSMC1;PSME1;PSME2;CALM1;RPS27A;UBA52;SKP1
Fc receptor signaling pathway (GO:0038093)	13/183	0.00473807	0.0501	0	0	2.4201	12.9527	UBE2D2;PSMD8;PSMB6;PSMB5;PSMB2;PSMA2;PSMC1;PSME1;PSME2;CALM1;RPS27A;UBA52;SKP1
negative regulation of cell proliferation (GO:0008285)	21/363	0.00482349	0.0507824	0	0	1.95159	10.4103	BTG3;PTGIR;CXCL8;CUL5;GSTP1;PDCD5;EIF2AK2;CIB1;CXCL1;EMP3;NME1;FAM129B;GREM1;IL6;CAMK2N1;FTH1;CSNK2B;STRAP;ZNF503;ITGB1BP1;S100A11
negative regulation of cellular process (GO:0048523)	28/534	0.00499493	0.0523606	0	0	1.76421	9.34912	BTG3;NDUFA13;CXCL8;CUL5;PDCD5;CIB1;CXCL1;ENO1;CLU;CYR61;FAM129B;SNX3;CAMK2N1;FTH1;ARHGDIA;ZNF503;S100A11;BNIP3L;CAV1;BNIP3;EIF2AK2;EMP3;NME1;IL6;CSNK2B;CHMP2A;ITGB1BP1;ANP32B
positive regulation of protein phosphorylation (GO:0001934)	23/412	0.00503201	0.05242	0	0	1.88084	9.95328	CSF3;RPLP1;SPHK1;CAV1;PRKAG1;ILK;CIB1;TXN;CYR61;FGF7;DAB2;IL6;HAX1;PDCD10;AKAP9;CSNK2B;ERP29;PIN1;CHI3L1;TERF2IP;CALM3;CALM1;UBE2K
transcription from RNA polymerase II promoter (GO:0006366)	26/485	0.00504823	0.05242	0	0	1.80434	9.54264	GTF2A2;EIF4A3;GLIS3;YBX1;LSM10;TRIM28;MAGOH;POLR2F;ELOB;ELOC;POLR2H;SNRPD3;POLR2I;POLR2K;BTF3;TAF10;ADRM1;CDC40;NR2F6;THRAP3;SNRPG;BAX;SRSF4;SNRPE;SNRPF;SNRPB
regulation of release of sequestered calcium ion into cytosol by sarcoplasmic reticulum (GO:0010880)	4/23	0.00506525	0.05242	0	0	6.61688	34.9726	GSTO1;CALM3;SRI;CALM1
regulation of peptidyl-serine phosphorylation (GO:0033135)	8/86	0.00518571	0.05252	0	0	3.23479	17.021	CSF3;IL6;HAX1;PDCD10;CAV1;AKAP9;TERF2IP;TXN
chemokine-mediated signaling pathway (GO:0070098)	6/52	0.00525609	0.05252	0	0	4.10721	21.5561	CXCL6;CXCL8;CIB1;CXCL1;CXCL3;CXCL5
cellular protein complex assembly (GO:0043623)	11/144	0.00529073	0.05252	0	0	2.61389	13.7015	PSMD8;SMAD2;GPX4;ADRM1;CHMP2A;SRP54;AP2S1;PSMG2;CLU;TOMM20;SKP1
positive regulation of establishment of protein localization (GO:1904951)	3/12	0.00529087	0.05252	0	0	10.4652	54.856	CCT8;CCT7;CCT4
mitochondrial outer membrane permeabilization (GO:0097345)	3/12	0.00529087	0.05252	0	0	10.4652	54.856	BNIP3L;BNIP3;BAX
modification-dependent macromolecule catabolic process (GO:0043632)	3/12	0.00529087	0.05252	0	0	10.4652	54.856	NEDD8;RPS27A;UBA52
cellular response to arsenic-containing substance (GO:0071243)	3/12	0.00529087	0.05252	0	0	10.4652	54.856	GSTO1;ZC3H12A;ATF3
polyamine metabolic process (GO:0006595)	3/12	0.00529087	0.05252	0	0	10.4652	54.856	SAT2;OAZ1;SRM
establishment of protein localization to mitochondrial membrane (GO:0090151)	3/12	0.00529087	0.05252	0	0	10.4652	54.856	NDUFA13;TOMM7;TOMM22
endosome transport via multivesicular body sorting pathway (GO:0032509)	3/12	0.00529087	0.05252	0	0	10.4652	54.856	TMEM50A;LEPROTL1;SNF8
positive regulation of receptor activity (GO:2000273)	5/37	0.00540482	0.0532167	0	0	4.91565	25.662	GREM1;GSTO1;BUD31;CALM3;CALM1
regulation of peptidyl-threonine phosphorylation (GO:0010799)	5/37	0.00540482	0.0532167	0	0	4.91565	25.662	SPHK1;CHI3L1;CALM3;CALM1;UBE2K
negative regulation of protein localization to membrane (GO:1905476)	4/24	0.00593154	0.0574721	0	0	6.28571	32.2298	DAB2;PID1;ITGB1BP1;RHOQ
positive regulation of purine nucleotide biosynthetic process (GO:1900373)	4/24	0.00593154	0.0574721	0	0	6.28571	32.2298	PID1;CALM3;ENO1;CALM1
proteasomal ubiquitin-independent protein catabolic process (GO:0010499)	4/24	0.00593154	0.0574721	0	0	6.28571	32.2298	PSMB6;PSMB5;PSMB2;PSMA2
positive regulation of endopeptidase activity (GO:0010950)	4/24	0.00593154	0.0574721	0	0	6.28571	32.2298	PRELID1;PSME1;PSME2;FYN
mitochondrion disassembly (GO:0061726)	5/38	0.00606817	0.0583312	0	0	4.76644	24.3313	FUNDC2;FIS1;GABARAPL2;MAP1LC3B;BNIP3
regulation of cellular amide metabolic process (GO:0034248)	5/38	0.00606817	0.0583312	0	0	4.76644	24.3313	CTSA;MTPN;RPL10;PGAM1;EIF2A
negative regulation of cellular protein metabolic process (GO:0032269)	8/89	0.00637002	0.0609347	0	0	3.1145	15.7474	CSTB;DNAJC1;CAMK2N1;EIF4A3;RPS3;EIF2AK2;EIF4E2;GAPDH
positive regulation of cellular process (GO:0048522)	27/519	0.00638913	0.0609347	0	0	1.74795	8.83269	MTPN;CSF3;REG1A;CIB1;CXCL5;PRDX3;RPS4X;FGF7;RPS15A;RPS19;PDCD10;ZC3H12A;HAS2;EIF5A;RPL23;SPHK1;CNBP;CAV1;FN1;GREM1;DAB2;IL6;DNAJA2;ITGB1BP1;SLC25A5;EAPP;HDGFL2
nucleotide-excision repair (GO:0006289)	9/108	0.00642454	0.0610331	0	0	2.86877	14.4805	UBE2I;SUMO2;UBE2V2;POLR2F;POLR2H;RPS27A;POLR2I;UBA52;POLR2K
positive regulation of mitochondrion organization (GO:0010822)	10/128	0.0065633	0.0621087	0	0	2.67602	13.4504	PSMD8;SH3GLB1;FIS1;UBL5;BNIP3;PDCD5;TOMM7;BAX;DCN;UBE2L3
copper ion homeostasis (GO:0055070)	3/13	0.00672122	0.0625759	0	0	9.41815	47.1142	ARF1;MT2A;ATOX1
protein neddylation (GO:0045116)	3/13	0.00672122	0.0625759	0	0	9.41815	47.1142	DCUN1D5;NEDD8;UBE2M
regulation of necrotic cell death (GO:0010939)	3/13	0.00672122	0.0625759	0	0	9.41815	47.1142	HEBP2;RPS27A;UBA52
chondroitin sulfate catabolic process (GO:0030207)	3/13	0.00672122	0.0625759	0	0	9.41815	47.1142	HEXB;BGN;DCN
RNA metabolic process (GO:0016070)	13/191	0.00674132	0.0625759	0	0	2.31037	11.5507	RNASEH2C;DDX24;EIF4A3;LSM1;DUSP11;LSM7;HNRNPF;ZC3H12A;SNRPG;POLR2F;POLR2H;POLR2I;POLR2K
positive regulation of cysteine-type endopeptidase activity involved in apoptotic process (GO:0043280)	9/109	0.0068161	0.0630295	0	0	2.83993	14.1669	FIS1;NDUFA13;PDCD6;PDCD5;RPS3;RPS27L;BAX;ANP32B;MAP3K5
regulation of ryanodine-sensitive calcium-release channel activity (GO:0060314)	4/25	0.00689105	0.0634812	0	0	5.98609	29.7959	GSTO1;CALM3;SRI;CALM1
proteasomal protein catabolic process (GO:0010498)	15/237	0.00729275	0.0669282	0	0	2.1396	10.5287	UBXN1;ANAPC16;ANAPC11;PSMD8;PSMB6;PSMB5;PSMB2;PSMA2;PSMC1;PSME1;PSME2;RPS27A;UBA52;UBE2K;SKP1
positive regulation of sequence-specific DNA binding transcription factor activity (GO:0051091)	14/215	0.00736716	0.0673569	0	0	2.20437	10.8251	MTPN;GTF2A2;SPHK1;BUD31;EIF2AK2;CIB1;CLU;PRDX3;IL6;RPS3;TERF2IP;RPS27A;MAP3K13;UBA52
autophagy of mitochondrion (GO:0000422)	5/40	0.00756272	0.0686289	0	0	4.49361	21.9492	FUNDC2;FIS1;GABARAPL2;MAP1LC3B;BNIP3
regulation of release of cytochrome c from mitochondria (GO:0090199)	5/40	0.00756272	0.0686289	0	0	4.49361	21.9492	PRELID1;BNIP3;PDCD5;BAX;CLU
nuclear export (GO:0051168)	8/92	0.0077488	0.0700561	0	0	3.0028	14.5943	EIF5A;RANBP1;EIF4A3;MAGOH;NUTF2;SRSF4;CDC40;RAN
protein stabilization (GO:0050821)	11/152	0.00786303	0.0708256	0	0	2.46456	11.9422	RPL5;RPS7;PDCD10;RPL23;RPL11;PIN1;CCT8;CCT7;CLU;GAPDH;CCT4
regulation of viral entry into host cell (GO:0046596)	4/26	0.00794778	0.0713248	0	0	5.7137	27.6249	IFITM3;SNX3;IFITM2;LGALS1
positive regulation of cell death (GO:0010942)	6/57	0.00823063	0.0735915	0	0	3.70358	17.7768	HEBP2;BNIP3;ZC3H12A;FYN;CLU;MAP3K5
copper ion transport (GO:0006825)	3/14	0.00835946	0.0741978	0	0	8.56151	40.9614	STEAP1;STEAP2;ATOX1
positive regulation of mitochondrial fission (GO:0090141)	3/14	0.00835946	0.0741978	0	0	8.56151	40.9614	FIS1;BNIP3;DCN
positive regulation of viral transcription (GO:0050434)	5/41	0.00839838	0.0742722	0	0	4.36856	20.8805	POLR2F;RSF1;POLR2H;POLR2I;POLR2K
post-Golgi vesicle-mediated transport (GO:0006892)	6/58	0.00894606	0.078829	0	0	3.63217	17.1313	ARF1;MYO1B;ARL3;GOPC;STEAP2;VTI1B
regulation of protein targeting to membrane (GO:0090313)	4/27	0.00910551	0.0799444	0	0	5.46499	25.6793	FIS1;CIB1;FYN;ITGB1BP1
positive regulation of apoptotic signaling pathway (GO:2001235)	7/76	0.00917284	0.0802458	0	0	3.1959	14.9936	FIS1;CAV1;BNIP3;PDCD5;RPS3;G0S2;BAX
regulation of programmed cell death (GO:0043067)	16/268	0.0097352	0.0848603	0	0	2.01072	9.31368	BNIP3L;PRELID1;BNIP3;CLU;NME1;LGALS1;HAX1;RPS3;GAS1;ABL2;BAX;FYN;ANP32B;RPS27A;UBA52;TPT1
negative regulation of viral entry into host cell (GO:0046597)	3/15	0.0102117	0.0883806	0	0	7.84765	35.9753	IFITM3;SNX3;IFITM2
negative regulation of RNA metabolic process (GO:0051253)	3/15	0.0102117	0.0883806	0	0	7.84765	35.9753	RPS26;ZC3H12A;RPS13
protein transmembrane import into intracellular organelle (GO:0044743)	5/43	0.0102572	0.0884594	0	0	4.13821	18.9521	NDUFA13;TOMM7;DNAJC15;TOMM20;TOMM22
regulation of NIK/NF-kappaB signaling (GO:1901222)	4/28	0.0103678	0.0884717	0	0	5.23701	23.9282	RPS3;ILK;EIF2AK2;TERF2IP
regulation of defense response to virus by virus (GO:0050690)	4/28	0.0103678	0.0884717	0	0	5.23701	23.9282	ARF1;AP2S1;EIF2AK2;FYN
transcription elongation from RNA polymerase I promoter (GO:0006362)	4/28	0.0103678	0.0884717	0	0	5.23701	23.9282	ZNRD1;POLR2F;POLR2H;POLR2K
response to reactive oxygen species (GO:0000302)	6/60	0.0105084	0.0891222	0	0	3.49729	15.9322	PRDX3;PRDX5;PDCD10;GSTP1;GLRX2;SOD1
positive regulation of translation (GO:0045727)	7/78	0.0105173	0.0891222	0	0	3.10555	14.145	RPS4X;EIF5A;RPL5;IL6;EIF4A3;RPS27L;RPL26
positive regulation of viral process (GO:0048524)	5/44	0.0112845	0.0949234	0	0	4.03189	18.0803	POLR2F;RSF1;POLR2H;POLR2I;POLR2K
myeloid cell differentiation (GO:0030099)	5/44	0.0112845	0.0949234	0	0	4.03189	18.0803	PRDX3;RPS14;CSF3;RPS19;IFI16
positive regulation of leukocyte chemotaxis (GO:0002690)	6/61	0.011358	0.0949234	0	0	3.43352	15.3747	CXCL6;IL6;CXCL8;CXCL1;CXCL3;CXCL5
regulation of tumor necrosis factor production (GO:0032680)	6/61	0.011358	0.0949234	0	0	3.43352	15.3747	SELENOS;DDT;GSTP1;ZC3H12A;CLU;HLA-E
regulation of striated muscle contraction (GO:0006942)	4/29	0.0117379	0.0977624	0	0	5.02727	22.3459	C12ORF57;CALM3;SRI;CALM1
negative regulation of intrinsic apoptotic signaling pathway (GO:2001243)	6/62	0.012255	0.0999071	0	0	3.37203	14.8431	NDUFA13;SELENOS;BCL2A1;ENO1;CLU;TPT1
cellular protein catabolic process (GO:0044257)	6/62	0.012255	0.0999071	0	0	3.37203	14.8431	CTSA;BNIP3L;FAP;CLPP;BNIP3;AP2S1
guanosine-containing compound metabolic process (GO:1901068)	3/16	0.012283	0.0999071	0	0	7.24361	31.8686	DGUOK;RHOQ;RAN
regulation of osteoblast proliferation (GO:0033688)	3/16	0.012283	0.0999071	0	0	7.24361	31.8686	GREM1;EIF2AK2;CYR61
positive regulation of cyclic nucleotide metabolic process (GO:0030801)	3/16	0.012283	0.0999071	0	0	7.24361	31.8686	ADM;CALM3;CALM1
mitochondrial fusion (GO:0008053)	3/16	0.012283	0.0999071	0	0	7.24361	31.8686	FIS1;BCL2A1;BAX
regulation of intrinsic apoptotic signaling pathway in response to DNA damage (GO:1902229)	3/16	0.012283	0.0999071	0	0	7.24361	31.8686	RPS3;CLU;TPT1
mitochondrial gene expression (GO:0140053)	5/45	0.0123797	0.100358	0	0	3.93089	17.2633	MRPS15;MRPL51;MRPL47;MRPL57;MRPS18C
regulation of viral genome replication (GO:0045069)	6/63	0.0132006	0.104939	0	0	3.3127	14.3357	IFITM3;PLSCR1;CXCL8;IFITM2;IFI16;EIF2AK2
regulation of actin cytoskeleton reorganization (GO:2000249)	4/30	0.013219	0.104939	0	0	4.83367	20.9109	CSF3;HAX1;ARHGDIA;ABL2
negative regulation of cation channel activity (GO:2001258)	4/30	0.013219	0.104939	0	0	4.83367	20.9109	GSTO1;CALM3;SRI;CALM1
positive regulation of ATP biosynthetic process (GO:2001171)	2/6	0.0132468	0.104939	0	0	15.6764	67.7847	PID1;ENO1
negative regulation of acute inflammatory response (GO:0002674)	2/6	0.0132468	0.104939	0	0	15.6764	67.7847	SELENOS;GSTP1
positive regulation of activin receptor signaling pathway (GO:0032927)	2/6	0.0132468	0.104939	0	0	15.6764	67.7847	SMAD2;CSNK2B
ribosomal small subunit export from nucleus (GO:0000056)	2/6	0.0132468	0.104939	0	0	15.6764	67.7847	RPS15;RAN
DNA-templated transcription, initiation (GO:0006352)	12/186	0.0134232	0.105991	0	0	2.17854	9.39118	GTF2A2;ZNRD1;TRIM28;THRAP3;TAF10;POLR2F;BAX;RSF1;POLR2H;POLR2I;POLR2K;NR2F6
regulation of fibroblast proliferation (GO:0048145)	5/46	0.0135448	0.106562	0	0	3.83482	16.4965	GSTP1;FTH1;SPHK1;FN1;S100A6
ephrin receptor signaling pathway (GO:0048013)	7/82	0.0136269	0.106562	0	0	2.93931	12.6264	APH1B;ARPC3;ARPC1B;CHN1;AP2S1;FYN;ARPC5
negative regulation of binding (GO:0051100)	7/82	0.0136269	0.106562	0	0	2.93931	12.6264	DAB2;IFI16;CAV1;BAX;PIN1;RSF1;ITGB1BP1
response to interferon-alpha (GO:0035455)	3/17	0.0145771	0.112544	0	0	6.72586	28.439	IFITM3;IFITM2;EIF2AK2
regulation of protein localization to membrane (GO:1905475)	3/17	0.0145771	0.112544	0	0	6.72586	28.439	STX8;FYN;VTI1B
positive regulation of calcium ion transmembrane transporter activity (GO:1901021)	3/17	0.0145771	0.112544	0	0	6.72586	28.439	GSTO1;CALM3;CALM1
regulation of cardiac muscle contraction by regulation of the release of sequestered calcium ion (GO:0010881)	3/17	0.0145771	0.112544	0	0	6.72586	28.439	GSTO1;CALM3;CALM1
regulation of intrinsic apoptotic signaling pathway (GO:2001242)	5/47	0.0147814	0.112586	0	0	3.74332	15.7758	FIS1;NDUFA13;BCL2A1;CAV1;BAX
positive regulation of ubiquitin-protein transferase activity (GO:0051443)	4/31	0.0148139	0.112586	0	0	4.6544	19.6052	DCUN1D5;PIN1;RPS2;UBE2L3
regulation of ubiquitin-protein transferase activity (GO:0051438)	4/31	0.0148139	0.112586	0	0	4.6544	19.6052	DCUN1D5;PIN1;RPS2;UBE2L3
nucleobase-containing small molecule interconversion (GO:0015949)	4/31	0.0148139	0.112586	0	0	4.6544	19.6052	DUT;GLRX;TXN;NME1
termination of RNA polymerase I transcription (GO:0006363)	4/31	0.0148139	0.112586	0	0	4.6544	19.6052	ZNRD1;POLR2F;POLR2H;POLR2K
negative regulation of apoptotic signaling pathway (GO:2001234)	6/65	0.0152427	0.115483	0	0	3.20008	13.388	NDUFA13;PRELID1;BCL2A1;GSTP1;SLC25A5;CLU
peptide metabolic process (GO:0006518)	8/104	0.0155803	0.117675	0	0	2.62582	10.928	GSTK1;SPCS2;SPCS1;GSTO1;ANPEP;GSTP1;GLRX2;SOD1
protein polyubiquitination (GO:0000209)	16/283	0.0156725	0.118004	0	0	1.89627	7.88062	UBE2D2;UBE2L3;ANAPC11;PSMD8;PSMB6;PSMB5;PSMB2;PSMA2;PSMC1;PSME1;UBE2V2;PSME2;RPS27A;UBA52;UBE2K;SKP1
regulation of type I interferon production (GO:0032479)	7/85	0.0163556	0.122768	0	0	2.82583	11.6231	IFI16;POLR2F;PIN1;POLR2H;RPS27A;UBA52;POLR2K
negative regulation of calcium ion transmembrane transporter activity (GO:1901020)	4/32	0.0165252	0.122903	0	0	4.48794	18.4134	GSTO1;CALM3;SRI;CALM1
7-methylguanosine mRNA capping (GO:0006370)	4/32	0.0165252	0.122903	0	0	4.48794	18.4134	POLR2F;POLR2H;POLR2I;POLR2K
7-methylguanosine RNA capping (GO:0009452)	4/32	0.0165252	0.122903	0	0	4.48794	18.4134	POLR2F;POLR2H;POLR2I;POLR2K
organelle fusion (GO:0048284)	3/18	0.0170967	0.12577	0	0	6.27715	25.5409	FIS1;BCL2A1;BAX
regulation of mitochondrial membrane permeability (GO:0046902)	3/18	0.0170967	0.12577	0	0	6.27715	25.5409	HEBP2;BNIP3;SLC25A6
regulation of peptidase activity (GO:0052547)	3/18	0.0170967	0.12577	0	0	6.27715	25.5409	CSTB;NDUFA13;CAV1
regulated exocytosis (GO:0045055)	10/148	0.0171176	0.12577	0	0	2.28582	9.2979	CD63;SCCPDH;FN1;SERPING1;SDF4;CALM1;CLU;STEAP2;VTI1B;SOD1
glutathione metabolic process (GO:0006749)	5/49	0.0174765	0.12718	0	0	3.5728	14.4588	GSTK1;GSTO1;GSTP1;GLRX2;SOD1
positive regulation of autophagy (GO:0010508)	6/67	0.0174939	0.12718	0	0	3.09484	12.5214	SH3GLB1;BNIP3L;BNIP3;ZC3H12A;EIF2AK4;DCN
regulation of protein localization to plasma membrane (GO:1903076)	6/67	0.0174939	0.12718	0	0	3.09484	12.5214	DAB2;PID1;STX8;CIB1;RHOQ;VTI1B
regulation of cyclic nucleotide metabolic process (GO:0030799)	2/7	0.0181674	0.12718	0	0	12.5405	50.2637	CALM3;CALM1
regulation of cyclic-nucleotide phosphodiesterase activity (GO:0051342)	2/7	0.0181674	0.12718	0	0	12.5405	50.2637	CALM3;CALM1
regulation of entry of bacterium into host cell (GO:2000535)	2/7	0.0181674	0.12718	0	0	12.5405	50.2637	CXCL8;CAV1
bleb assembly (GO:0032060)	2/7	0.0181674	0.12718	0	0	12.5405	50.2637	PMP22;EMP3
positive regulation of calcineurin-NFAT signaling cascade (GO:0070886)	2/7	0.0181674	0.12718	0	0	12.5405	50.2637	CIB1;LMCD1
regulation of mitochondrial fusion (GO:0010635)	2/7	0.0181674	0.12718	0	0	12.5405	50.2637	PID1;BNIP3
negative regulation of osteoblast proliferation (GO:0033689)	2/7	0.0181674	0.12718	0	0	12.5405	50.2637	GREM1;EIF2AK2
negative regulation of nitric oxide metabolic process (GO:1904406)	2/7	0.0181674	0.12718	0	0	12.5405	50.2637	CAV1;ZC3H12A
negative regulation of nitric oxide biosynthetic process (GO:0045019)	2/7	0.0181674	0.12718	0	0	12.5405	50.2637	CAV1;ZC3H12A
copper ion import (GO:0015677)	2/7	0.0181674	0.12718	0	0	12.5405	50.2637	STEAP1;STEAP2
spermidine metabolic process (GO:0008216)	2/7	0.0181674	0.12718	0	0	12.5405	50.2637	SAT2;SRM
membrane invagination (GO:0010324)	2/7	0.0181674	0.12718	0	0	12.5405	50.2637	SNX3;CHMP2A
cellular response to starvation (GO:0009267)	8/107	0.0182088	0.12718	0	0	2.54585	10.1983	SH3GLB1;GABARAPL2;MAP1LC3B;IFI16;ZC3H12A;EIF2AK2;EIF2AK4;MAP3K5
negative regulation of mitochondrion organization (GO:0010823)	4/33	0.0183553	0.12718	0	0	4.33296	17.3225	PRELID1;BNIP3;SLC25A5;CLU
transcription initiation from RNA polymerase I promoter (GO:0006361)	4/33	0.0183553	0.12718	0	0	4.33296	17.3225	ZNRD1;POLR2F;POLR2H;POLR2K
positive regulation of catalytic activity (GO:0043085)	4/33	0.0183553	0.12718	0	0	4.33296	17.3225	CAV1;ABL2;CIB1;SOD1
transcription from RNA polymerase I promoter (GO:0006360)	4/33	0.0183553	0.12718	0	0	4.33296	17.3225	ZNRD1;POLR2F;POLR2H;POLR2K
cellular protein modification process (GO:0006464)	43/1001	0.0194452	0.134349	0	0	1.43306	5.64647	CUL5;UBE2D2;PRKAG1;ILK;GLRX;NEDD8;PRSS23;FSTL1;CYR61;PPM1G;UBE2L3;PSMD8;PSMB6;DUSP11;UBL5;PSMB5;LGALS1;PSMB2;ABL2;ELOB;FYN;MGAT1;ELOC;MAP3K5;SKP1;UBE2I;IGFBP4;FN1;EIF2AK2;EIF2AK4;PTPN12;KRT10;IL6;KLHL5;PSMA2;DAD1;PSMC1;RAB13;PSME1;PSME2;MAP3K13;UBA52;UBE2M
proteasome-mediated ubiquitin-dependent protein catabolic process (GO:0043161)	16/291	0.019819	0.135562	0	0	1.84034	7.21617	UBXN1;ANAPC16;ANAPC11;PSMD8;PSMB6;PSMB5;PSMB2;SELENOS;PSMA2;PSMC1;PSME1;PSME2;RPS27A;UBA52;UBE2K;SKP1
negative regulation of protein localization to plasma membrane (GO:1903077)	3/19	0.0198438	0.135562	0	0	5.88452	23.0665	DAB2;PID1;RHOQ
regulation of mitochondrial fission (GO:0090140)	3/19	0.0198438	0.135562	0	0	5.88452	23.0665	FIS1;BNIP3;DCN
negative regulation of protein localization to cell periphery (GO:1904376)	3/19	0.0198438	0.135562	0	0	5.88452	23.0665	DAB2;PID1;RHOQ
regulation of Notch signaling pathway (GO:0008593)	6/70	0.0212826	0.144984	0	0	2.94931	11.3544	PDCD10;TSPAN5;ITGB1BP1;RPS27A;UBA52;FAM129B
regulation of DNA binding (GO:0051101)	5/52	0.0220974	0.150114	0	0	3.34423	12.7492	IFI16;CSNK2B;RSF1;TXN;NME1
regulation of protein binding (GO:0043393)	8/111	0.0221881	0.15031	0	0	2.44648	9.31667	CSF3;DAB2;CAV1;RPL11;PIN1;BAX;ITGB1BP1;RAN
regulation of cardiac muscle contraction (GO:0055117)	4/35	0.0223801	0.15119	0	0	4.053	15.3997	ZC3H12A;CALM3;SRI;CALM1
response to lipopolysaccharide (GO:0032496)	10/155	0.0228173	0.152463	0	0	2.17467	8.22078	PRDX3;CXCL6;IL6;CXCL8;SELENOS;GSTP1;ZC3H12A;CXCL1;CXCL3;CXCL5
negative regulation of innate immune response (GO:0045824)	3/20	0.0228193	0.152463	0	0	5.53809	20.9348	RPS19;IFI16;SERPING1
negative regulation of macromolecule biosynthetic process (GO:0010558)	3/20	0.0228193	0.152463	0	0	5.53809	20.9348	IL6;SELENOS;GSTP1
Arp2/3 complex-mediated actin nucleation (GO:0034314)	3/20	0.0228193	0.152463	0	0	5.53809	20.9348	ARPC3;ARPC1B;ARPC5
regulation of protein catabolic process (GO:0042176)	7/91	0.0229322	0.152498	0	0	2.62316	9.90301	SNX3;CTSA;NDUFA13;PIN1;SNF8;OAZ1;VPS28
transmembrane receptor protein tyrosine kinase signaling pathway (GO:0007169)	20/396	0.02295	0.152498	0	0	1.68475	6.35899	ATP6V0B;ARPC1B;ARPC5;FGF7;APH1B;ARPC3;HNRNPF;CHN1;AP2S1;ABL2;POLR2F;FYN;AP3S1;POLR2H;RPS27A;POLR2I;UBA52;POLR2K;RHOQ;ATP6V1F
cellular response to lipid (GO:0071396)	11/178	0.0232105	0.15268	0	0	2.07804	7.81998	CXCL6;NDUFA13;IL6;PID1;CXCL8;SELENOS;H2AFZ;GSTP1;ZC3H12A;ABL2;UBE2L3
intracellular protein transport (GO:0006886)	18/347	0.0237304	0.15268	0	0	1.7314	6.47717	CTSA;EIF5A;RANBP1;TMED9;PDCD6;STX8;RPL11;COPZ2;NUTF2;HIKESHI;SNF8;RAB13;TMED3;ERP29;KDELR2;RAB6A;VPS28;RAN
peptidyl-cysteine modification (GO:0018198)	2/8	0.0237307	0.15268	0	0	10.4498	39.0927	PRDX3;RAB6A
late endosome to vacuole transport (GO:0045324)	2/8	0.0237307	0.15268	0	0	10.4498	39.0927	TMEM50A;LEPROTL1
integrin activation (GO:0033622)	2/8	0.0237307	0.15268	0	0	10.4498	39.0927	FN1;ITGB1BP1
myelin maintenance (GO:0043217)	2/8	0.0237307	0.15268	0	0	10.4498	39.0927	CLU;SOD1
negative regulation of glucose import (GO:0046325)	2/8	0.0237307	0.15268	0	0	10.4498	39.0927	PID1;SELENOS
establishment of Golgi localization (GO:0051683)	2/8	0.0237307	0.15268	0	0	10.4498	39.0927	ARHGAP21;PDCD10
regulation of ATP biosynthetic process (GO:2001169)	2/8	0.0237307	0.15268	0	0	10.4498	39.0927	PID1;ENO1
positive regulation of mitochondrial membrane permeability involved in apoptotic process (GO:1902110)	2/8	0.0237307	0.15268	0	0	10.4498	39.0927	BNIP3L;BNIP3
negative regulation of bone remodeling (GO:0046851)	2/8	0.0237307	0.15268	0	0	10.4498	39.0927	GREM1;IL6
regulation of cardiac muscle cell action potential involved in regulation of contraction (GO:0098909)	2/8	0.0237307	0.15268	0	0	10.4498	39.0927	CAV1;AKAP9
positive regulation of protein import into nucleus (GO:0042307)	5/53	0.0237976	0.152706	0	0	3.27439	12.2402	CSF3;IL6;DAB2;TRIM28;ZC3H12A
protein modification by small protein conjugation (GO:0032446)	20/398	0.0240514	0.153805	0	0	1.67566	6.24613	UBE2I;ANAPC16;DCUN1D5;UBE2D2;NEDD8;ANAPC11;UBE2L3;TRIM28;KLHL5;SELENOS;SUMO2;UFC1;UBE2V2;ELOB;ELOC;RPS27A;UBA52;UBE2K;SKP1;UBE2M
response to metal ion (GO:0010038)	6/72	0.0240953	0.153805	0	0	2.85964	10.6543	MT2A;PDCD6;CAV1;MT1X;CALM3;CALM1
cellular response to oxygen-containing compound (GO:1901701)	15/274	0.0243866	0.155257	0	0	1.8304	6.79761	CXCL6;NDUFA13;PID1;CXCL8;H2AFZ;GSTP1;PRDX3;PRDX5;IL6;SELENOS;ZC3H12A;AKAP9;ABL2;LAMTOR2;LAMTOR4
protein N-linked glycosylation (GO:0006487)	6/73	0.0255906	0.162074	0	0	2.81681	10.3251	LMAN1;OST4;TMEM258;DAD1;MGAT1;TMEM165
transcription-coupled nucleotide-excision repair (GO:0006283)	6/73	0.0255906	0.162074	0	0	2.81681	10.3251	POLR2F;POLR2H;RPS27A;POLR2I;UBA52;POLR2K
regulation of cardiac muscle contraction by calcium ion signaling (GO:0010882)	3/21	0.0260233	0.164386	0	0	5.23015	19.0836	GSTO1;CALM3;CALM1
positive regulation of intracellular signal transduction (GO:1902533)	23/479	0.0261267	0.164612	0	0	1.59883	5.8274	FIS1;CSF3;GOLT1B;RPL23;CAV1;EIF2AK2;ILK;TXN;DCN;FGF7;IL6;HAX1;LGALS1;RPS3;CHI3L1;TERF2IP;BAX;LAMTOR2;FYN;ITGB1BP1;RPS27A;LAMTOR4;UBA52
protein transport (GO:0015031)	17/326	0.0262455	0.164933	0	0	1.73999	6.33402	CTSA;TIMM8B;TMED9;ATP6V0B;PDCD6;STX8;COPZ2;HIKESHI;CLU;ARFRP1;RAB13;TMED3;ERP29;KDELR2;ITGB1BP1;RAB6A;ATP6V1F
regulation of gene silencing by RNA (GO:0060966)	5/55	0.0274454	0.171587	0	0	3.14309	11.3012	POLR2F;POLR2H;POLR2I;POLR2K;RAN
regulation of posttranscriptional gene silencing (GO:0060147)	5/55	0.0274454	0.171587	0	0	3.14309	11.3012	POLR2F;POLR2H;POLR2I;POLR2K;RAN
transcription initiation from RNA polymerase II promoter (GO:0006367)	10/160	0.0276538	0.172446	0	0	2.10164	7.54066	GTF2A2;TRIM28;THRAP3;TAF10;POLR2F;BAX;POLR2H;POLR2I;POLR2K;NR2F6
regulation of signal transduction by p53 class mediator (GO:1901796)	9/138	0.0281335	0.174543	0	0	2.19819	7.84928	RPL5;RPL23;TAF10;CSNK2B;RPL11;PRKAG1;PIN1;RPS27A;UBA52
response to cytokine (GO:0034097)	9/138	0.0281335	0.174543	0	0	2.19819	7.84928	IFITM3;CSF3;PLSCR1;IFITM2;PID1;HAX1;EIF2AK2;CHI3L1;PTPN12
positive regulation of neuron death (GO:1901216)	4/38	0.0293535	0.177746	0	0	3.69481	13.0365	BAX;FYN;CLU;MAP3K5
positive regulation of innate immune response (GO:0045089)	4/38	0.0293535	0.177746	0	0	3.69481	13.0365	PLSCR1;RPS19;UBE2K;HLA-E
protein import (GO:0017038)	5/56	0.0293953	0.177746	0	0	3.0813	10.8675	RANBP1;HIKESHI;NUTF2;CLU;RAN
positive regulation of protein autophosphorylation (GO:0031954)	3/22	0.0294552	0.177746	0	0	4.95462	17.4645	GREM1;CALM3;CALM1
glutathione derivative biosynthetic process (GO:1901687)	3/22	0.0294552	0.177746	0	0	4.95462	17.4645	GSTK1;GSTO1;GSTP1
negative regulation of response to endoplasmic reticulum stress (GO:1903573)	3/22	0.0294552	0.177746	0	0	4.95462	17.4645	UBXN1;SELENOS;CLU
glutathione derivative metabolic process (GO:1901685)	3/22	0.0294552	0.177746	0	0	4.95462	17.4645	GSTK1;GSTO1;GSTP1
positive regulation of protein metabolic process (GO:0051247)	7/96	0.0296514	0.177746	0	0	2.47515	8.7082	MTPN;NDUFA13;CNPY2;SNF8;CLU;OAZ1;VPS28
regulation of immunoglobulin secretion (GO:0051023)	2/9	0.0298923	0.177746	0	0	8.95654	31.4389	IL6;HLA-E
negative regulation of leukocyte chemotaxis (GO:0002689)	2/9	0.0298923	0.177746	0	0	8.95654	31.4389	GREM1;DDT
mitochondrial respiratory chain complex III assembly (GO:0034551)	2/9	0.0298923	0.177746	0	0	8.95654	31.4389	UQCRB;UQCR10
mitochondrion morphogenesis (GO:0070584)	2/9	0.0298923	0.177746	0	0	8.95654	31.4389	FIS1;PID1
positive regulation of immunoglobulin secretion (GO:0051024)	2/9	0.0298923	0.177746	0	0	8.95654	31.4389	IL6;HLA-E
respiratory chain complex III assembly (GO:0017062)	2/9	0.0298923	0.177746	0	0	8.95654	31.4389	UQCRB;UQCR10
protein localization to vacuole (GO:0072665)	2/9	0.0298923	0.177746	0	0	8.95654	31.4389	SH3GLB1;LAMTOR4
negative regulation of vascular endothelial growth factor receptor signaling pathway (GO:0030948)	2/9	0.0298923	0.177746	0	0	8.95654	31.4389	PDCD6;FAM129B
granulocyte activation (GO:0036230)	2/9	0.0298923	0.177746	0	0	8.95654	31.4389	CXCL6;CXCL8
regulation of protein kinase B signaling (GO:0051896)	10/163	0.030884	0.183195	0	0	2.06011	7.16407	CSF3;FGF7;HAX1;RRAS;PDCD6;CHI3L1;CIB1;ITGB1BP1;FYN;TXN
response to tumor necrosis factor (GO:0034612)	7/97	0.0311387	0.184256	0	0	2.44753	8.49121	PID1;CXCL8;ZC3H12A;RPS3;CHI3L1;HAS2;CIB1
modification-dependent protein catabolic process (GO:0019941)	9/141	0.0317024	0.187132	0	0	2.14789	7.41316	RANBP1;UBE2I;UBE2D2;ADRM1;NEDD8;RPS27A;UBA52;UBE2K;UBE2L3
ERBB2 signaling pathway (GO:0038128)	4/39	0.0319326	0.187132	0	0	3.58905	12.3612	CUL5;PTPN12;RPS27A;UBA52
positive regulation of reactive oxygen species metabolic process (GO:2000379)	4/39	0.0319326	0.187132	0	0	3.58905	12.3612	PID1;GSTP1;ZC3H12A;SOD1
cellular response to amino acid starvation (GO:0034198)	4/39	0.0319326	0.187132	0	0	3.58905	12.3612	SH3GLB1;EIF2AK2;EIF2AK4;MAP3K5
response to molecule of bacterial origin (GO:0002237)	7/98	0.0326752	0.191024	0	0	2.4205	8.28088	PRDX3;CXCL6;IL6;CXCL8;CXCL1;CXCL3;CXCL5
positive regulation of protein oligomerization (GO:0032461)	3/23	0.0331137	0.192662	0	0	4.70665	16.0393	SH3GLB1;BAX;CLU
protein localization to Golgi apparatus (GO:0034067)	3/23	0.0331137	0.192662	0	0	4.70665	16.0393	IFT20;ARFRP1;RAB6A
negative regulation of growth (GO:0045926)	8/120	0.0333058	0.193317	0	0	2.24883	7.65058	NDUFA13;MT2A;MT1M;MT1F;MT1G;MT1X;ENO1;MT1E
regulation of protein phosphorylation (GO:0001932)	14/261	0.033593	0.194519	0	0	1.78954	6.0727	PID1;FN1;ILK;CIB1;EIF2AK4;CYR61;SOD1;DAB2;SOCS1;ZC3H12A;ERP29;PIN1;TERF2IP;FYN
negative regulation of inflammatory response (GO:0050728)	6/78	0.0339903	0.196352	0	0	2.62052	8.86177	TNFAIP6;RPS19;SELENOS;GSTP1;ZC3H12A;METRNL
negative regulation of ERK1 and ERK2 cascade (GO:0070373)	4/40	0.0346403	0.199633	0	0	3.48918	11.7332	CAMK2N1;GSTP1;PIN1;ITGB1BP1
regulation of pathway-restricted SMAD protein phosphorylation (GO:0060393)	5/59	0.0357595	0.205596	0	0	2.90967	9.69192	GREM1;DAB2;CSNK2B;STRAP;PIN1
cellular response to metal ion (GO:0071248)	7/100	0.0358981	0.205906	0	0	2.36821	7.87919	MT2A;BNIP3;MT1M;MT1F;MT1G;MT1X;MT1E
cellular biogenic amine metabolic process (GO:0006576)	2/10	0.0366097	0.206577	0	0	7.83657	25.919	OAZ1;SRM
regulation of urine volume (GO:0035809)	2/10	0.0366097	0.206577	0	0	7.83657	25.919	HAS2;ADM
mitochondrial respiratory chain complex III biogenesis (GO:0097033)	2/10	0.0366097	0.206577	0	0	7.83657	25.919	UQCRB;UQCR10
negative regulation by host of viral process (GO:0044793)	2/10	0.0366097	0.206577	0	0	7.83657	25.919	ZC3H12A;EIF2AK4
negative regulation of pathway-restricted SMAD protein phosphorylation (GO:0060394)	2/10	0.0366097	0.206577	0	0	7.83657	25.919	GREM1;STRAP
chaperone-mediated protein transport (GO:0072321)	2/10	0.0366097	0.206577	0	0	7.83657	25.919	TIMM8B;CLU
positive regulation of mRNA splicing, via spliceosome (GO:0048026)	2/10	0.0366097	0.206577	0	0	7.83657	25.919	THRAP3;PRDX6
response to glucocorticoid (GO:0051384)	3/24	0.0369969	0.206842	0	0	4.48229	14.7778	IL6;PDCD7;UBE2L3
positive regulation of dephosphorylation (GO:0035306)	3/24	0.0369969	0.206842	0	0	4.48229	14.7778	PIN1;CALM3;CALM1
actin nucleation (GO:0045010)	3/24	0.0369969	0.206842	0	0	4.48229	14.7778	ARPC3;ARPC1B;ARPC5
regulation of cell cycle G1/S phase transition (GO:1902806)	3/24	0.0369969	0.206842	0	0	4.48229	14.7778	PID1;PSME1;PSME2
positive regulation of receptor-mediated endocytosis (GO:0048260)	4/41	0.0374773	0.207275	0	0	3.3947	11.1483	GREM1;CD63;DAB2;CLU
negative regulation of STAT cascade (GO:1904893)	4/41	0.0374773	0.207275	0	0	3.3947	11.1483	SOCS1;CAV1;BGN;DCN
negative regulation of proteolysis (GO:0045861)	4/41	0.0374773	0.207275	0	0	3.3947	11.1483	CSTB;DNAJC1;CAMK2N1;GAS1
gluconeogenesis (GO:0006094)	4/41	0.0374773	0.207275	0	0	3.3947	11.1483	MDH2;PGAM1;ENO1;GAPDH
regulation of protein ubiquitination (GO:0031396)	7/101	0.0375856	0.207275	0	0	2.34289	7.68734	UBXN1;CENPX;CAV1;SPHK1;RPS3;VPS28;UBE2L3
intrinsic apoptotic signaling pathway (GO:0097193)	7/101	0.0375856	0.207275	0	0	2.34289	7.68734	HINT1;CUL5;BCL2A1;IFI16;BNIP3;BAX;MAP3K5
regulation of mRNA splicing, via spliceosome (GO:0048024)	5/60	0.0380551	0.209389	0	0	2.85661	9.33748	THRAP3;MAGOH;SAP18;SRSF4;PRDX6
platelet degranulation (GO:0002576)	8/124	0.0392844	0.215665	0	0	2.17084	7.02684	CD63;SCCPDH;FN1;SERPING1;CALM1;CLU;VTI1B;SOD1
regulation of protein kinase activity (GO:0045859)	9/147	0.0397589	0.216997	0	0	2.05387	6.62356	CAMK2N1;RPLP1;GSTP1;PRKAG1;BGN;ITGB1BP1;CYR61;DCN;SOD1
positive regulation of protein targeting to mitochondrion (GO:1903955)	6/81	0.0397947	0.216997	0	0	2.51531	8.10941	PSMD8;SH3GLB1;UBL5;PDCD5;TOMM7;UBE2L3
positive regulation of binding (GO:0051099)	6/81	0.0397947	0.216997	0	0	2.51531	8.10941	CSF3;CAV1;RPL11;TXN;RAN;NME1
positive regulation of protein localization to nucleus (GO:1900182)	4/42	0.0404438	0.220043	0	0	3.30519	10.6025	ZC3H12A;CCT8;CCT7;CCT4
glycolytic process through glucose-6-phosphate (GO:0061620)	3/25	0.0411022	0.220664	0	0	4.27833	13.6551	PGAM1;ENO1;GAPDH
canonical glycolysis (GO:0061621)	3/25	0.0411022	0.220664	0	0	4.27833	13.6551	PGAM1;ENO1;GAPDH
glucose catabolic process to pyruvate (GO:0061718)	3/25	0.0411022	0.220664	0	0	4.27833	13.6551	PGAM1;ENO1;GAPDH
RNA splicing, via transesterification reactions (GO:0000375)	3/25	0.0411022	0.220664	0	0	4.27833	13.6551	LSM1;SRSF4;TXNL4A
response to alcohol (GO:0097305)	3/25	0.0411022	0.220664	0	0	4.27833	13.6551	SMAD2;SDF4;SOD1
cellular response to vascular endothelial growth factor stimulus (GO:0035924)	3/25	0.0411022	0.220664	0	0	4.27833	13.6551	GAS1;MT1G;ITGB1BP1
positive regulation of cell cycle arrest (GO:0071158)	6/82	0.0418606	0.22424	0	0	2.48208	7.87667	FAP;RPL23;BAX;RPL26;RPS27A;UBA52
stress-activated MAPK cascade (GO:0051403)	5/62	0.042911	0.225902	0	0	2.7561	8.67792	RPS27A;MAP3K13;UBA52;MAP3K5;SKP1
negative regulation of DNA metabolic process (GO:0051053)	4/43	0.0435398	0.225902	0	0	3.22028	10.0926	RPS3;TERF2IP;S100A11;FAM129B
substantia nigra development (GO:0021762)	4/43	0.0435398	0.225902	0	0	3.22028	10.0926	BASP1;CALM3;CALM1;COX6B1
mononuclear cell differentiation (GO:1903131)	2/11	0.0438427	0.225902	0	0	6.96548	21.7821	IFI16;MT1G
positive regulation of superoxide anion generation (GO:0032930)	2/11	0.0438427	0.225902	0	0	6.96548	21.7821	GSTP1;SOD1
regulation of vascular endothelial growth factor signaling pathway (GO:1900746)	2/11	0.0438427	0.225902	0	0	6.96548	21.7821	CD63;DCN
intrinsic apoptotic signaling pathway in response to oxidative stress (GO:0008631)	2/11	0.0438427	0.225902	0	0	6.96548	21.7821	PDCD10;MAP3K5
regulation of integrin-mediated signaling pathway (GO:2001044)	2/11	0.0438427	0.225902	0	0	6.96548	21.7821	CD63;ITGB1BP1
monocyte differentiation (GO:0030224)	2/11	0.0438427	0.225902	0	0	6.96548	21.7821	IFI16;MT1G
regulation of ceramide biosynthetic process (GO:2000303)	2/11	0.0438427	0.225902	0	0	6.96548	21.7821	ORMDL2;ORMDL1
negative regulation of protein localization to cell surface (GO:2000009)	2/11	0.0438427	0.225902	0	0	6.96548	21.7821	LEPROTL1;GOPC
cytoplasmic mRNA processing body assembly (GO:0033962)	2/11	0.0438427	0.225902	0	0	6.96548	21.7821	LSM4;LSM3
cellular response to interferon-beta (GO:0035458)	2/11	0.0438427	0.225902	0	0	6.96548	21.7821	NDUFA13;UBE2K
cell part morphogenesis (GO:0032990)	2/11	0.0438427	0.225902	0	0	6.96548	21.7821	FIS1;PID1
negative regulation of heart contraction (GO:0045822)	2/11	0.0438427	0.225902	0	0	6.96548	21.7821	ZC3H12A;SRI
modulation by host of viral genome replication (GO:0044827)	2/11	0.0438427	0.225902	0	0	6.96548	21.7821	ZC3H12A;EIF2AK4
oxidative phosphorylation (GO:0006119)	2/11	0.0438427	0.225902	0	0	6.96548	21.7821	UQCRB;UQCRH
response to corticosteroid (GO:0031960)	2/11	0.0438427	0.225902	0	0	6.96548	21.7821	IL6;PDCD7
protein ubiquitination (GO:0016567)	23/506	0.0442347	0.227439	0	0	1.5073	4.70013	ANAPC16;CUL5;UBE2D2;NEDD8;ANAPC11;UBE2L3;PSMD8;PSMB6;PSMB5;PSMB2;KLHL5;SELENOS;PSMA2;PSMC1;PSME1;UBE2V2;PSME2;ELOB;ELOC;RPS27A;UBA52;UBE2K;SKP1
positive regulation of cAMP metabolic process (GO:0030816)	3/26	0.0454267	0.231357	0	0	4.0921	12.6514	ADM;CALM3;CALM1
regulation of cardiac muscle cell contraction (GO:0086004)	3/26	0.0454267	0.231357	0	0	4.0921	12.6514	CAV1;AKAP9;SRI
regulation of muscle contraction (GO:0006937)	3/26	0.0454267	0.231357	0	0	4.0921	12.6514	CAV1;SRI;ENO1
positive regulation of release of cytochrome c from mitochondria (GO:0090200)	3/26	0.0454267	0.231357	0	0	4.0921	12.6514	BNIP3;PDCD5;BAX
regulation of proteolysis (GO:0030162)	5/63	0.0454722	0.231357	0	0	2.70844	8.37084	CSTB;DNAJC1;CAMK2N1;CAV1;NEDD8
cellular response to molecule of bacterial origin (GO:0071219)	6/84	0.0461918	0.234527	0	0	2.41819	7.43582	CXCL6;IL6;CXCL8;SELENOS;GSTP1;ZC3H12A
hexose biosynthetic process (GO:0019319)	4/44	0.0467653	0.236452	0	0	3.13961	9.61541	MDH2;PGAM1;ENO1;GAPDH
positive regulation of macroautophagy (GO:0016239)	4/44	0.0467653	0.236452	0	0	3.13961	9.61541	SH3GLB1;BNIP3L;BNIP3;DCN
positive regulation of multicellular organismal process (GO:0051240)	11/202	0.0506528	0.252268	0	0	1.81466	5.41269	SMAD2;FGF7;DAB2;BMP1;RPS19;IFI16;EIF2AK2;ENO1;METRNL;FAM129B;SOD1
positive regulation of protein modification by small protein conjugation or removal (GO:1903322)	5/65	0.0508628	0.252268	0	0	2.61789	7.7977	CENPX;SPHK1;CAV1;ZC3H12A;UBE2L3
regulation of JAK-STAT cascade (GO:0046425)	5/65	0.0508628	0.252268	0	0	2.61789	7.7977	IL6;SOCS1;CAV1;BGN;DCN
cellular response to reactive oxygen species (GO:0034614)	5/65	0.0508628	0.252268	0	0	2.61789	7.7977	PRDX3;PRDX5;IL6;RPS3;MAP3K5
regulation of cell division (GO:0051302)	5/65	0.0508628	0.252268	0	0	2.61789	7.7977	SH3GLB1;PIN1;CIB1;CALM3;CALM1
regulation of nitric-oxide synthase biosynthetic process (GO:0051769)	2/12	0.0515531	0.252268	0	0	6.26861	18.5873	SELENOS;GSTP1
vesicle budding from membrane (GO:0006900)	2/12	0.0515531	0.252268	0	0	6.26861	18.5873	SNX3;S100A10
entry of bacterium into host cell (GO:0035635)	2/12	0.0515531	0.252268	0	0	6.26861	18.5873	RPS27A;UBA52
Golgi localization (GO:0051645)	2/12	0.0515531	0.252268	0	0	6.26861	18.5873	ARHGAP21;PDCD10
regulation of protein localization to cell periphery (GO:1904375)	2/12	0.0515531	0.252268	0	0	6.26861	18.5873	STX8;VTI1B
response to interleukin-6 (GO:0070741)	2/12	0.0515531	0.252268	0	0	6.26861	18.5873	PID1;CHI3L1
ribosomal subunit export from nucleus (GO:0000054)	2/12	0.0515531	0.252268	0	0	6.26861	18.5873	RPS15;RAN
PERK-mediated unfolded protein response (GO:0036499)	2/12	0.0515531	0.252268	0	0	6.26861	18.5873	CXCL8;ATF3
cellular response to fatty acid (GO:0071398)	2/12	0.0515531	0.252268	0	0	6.26861	18.5873	PID1;ZC3H12A
dermatan sulfate biosynthetic process (GO:0030208)	2/12	0.0515531	0.252268	0	0	6.26861	18.5873	BGN;DCN
regulation of catabolic process (GO:0009894)	2/12	0.0515531	0.252268	0	0	6.26861	18.5873	FAP;SNF8
regulation of G1/S transition of mitotic cell cycle (GO:2000045)	4/46	0.0536034	0.26116	0	0	2.9898	8.74857	LSM10;PID1;PSME1;PSME2
pyruvate metabolic process (GO:0006090)	4/46	0.0536034	0.26116	0	0	2.9898	8.74857	LDHB;LDHA;PGAM1;DLD
JNK cascade (GO:0007254)	5/66	0.0536924	0.26116	0	0	2.57484	7.53007	SPAG9;RPS27A;MAP3K13;UBA52;MAP3K5
cellular response to hydrogen peroxide (GO:0070301)	3/28	0.0547188	0.262477	0	0	3.76434	10.9375	IL6;RPS3;MAP3K5
hydrogen ion transmembrane transport (GO:1902600)	3/28	0.0547188	0.262477	0	0	3.76434	10.9375	COX8A;ATP6V0B;ATP6V1F
negative regulation of proteasomal protein catabolic process (GO:1901799)	3/28	0.0547188	0.262477	0	0	3.76434	10.9375	GABARAPL2;UBXN1;RPL11
negative regulation of response to DNA damage stimulus (GO:2001021)	3/28	0.0547188	0.262477	0	0	3.76434	10.9375	RPS3;CLU;TPT1
regulation of receptor internalization (GO:0002090)	3/28	0.0547188	0.262477	0	0	3.76434	10.9375	GREM1;CD63;ARF1
protein export from nucleus (GO:0006611)	3/28	0.0547188	0.262477	0	0	3.76434	10.9375	EIF5A;NUTF2;RAN
positive regulation of fibroblast proliferation (GO:0048146)	3/28	0.0547188	0.262477	0	0	3.76434	10.9375	SPHK1;FN1;S100A6
negative regulation of translation (GO:0017148)	6/88	0.0556613	0.265949	0	0	2.29975	6.64277	EIF4A3;RPS3;EIF2AK2;EIF2AK4;EIF4E2;GAPDH
regulation of protein targeting to mitochondrion (GO:1903214)	6/88	0.0556613	0.265949	0	0	2.29975	6.64277	PSMD8;SH3GLB1;UBL5;HAX1;TOMM7;UBE2L3
regulation of gene silencing by miRNA (GO:0060964)	5/67	0.0566116	0.268905	0	0	2.53318	7.27412	POLR2F;POLR2H;POLR2I;POLR2K;RAN
negative regulation of protein binding (GO:0032091)	5/67	0.0566116	0.268905	0	0	2.53318	7.27412	DAB2;CAV1;BAX;PIN1;ITGB1BP1
extrinsic apoptotic signaling pathway (GO:0097191)	5/67	0.0566116	0.268905	0	0	2.53318	7.27412	BCL2A1;SIVA1;G0S2;BAX;CIB1
negative regulation of JAK-STAT cascade (GO:0046426)	4/47	0.0572148	0.270713	0	0	2.92011	8.35428	SOCS1;CAV1;BGN;DCN
positive regulation of gene expression, epigenetic (GO:0045815)	4/47	0.0572148	0.270713	0	0	2.92011	8.35428	ZNRD1;POLR2F;POLR2H;POLR2K
positive regulation of programmed cell death (GO:0043068)	13/257	0.0580212	0.271912	0	0	1.67964	4.78184	BNIP3L;BCL2A1;BNIP3;PDCD5;RPS6;SOD1;IL6;APH1B;SAP18;BAX;RPS27A;UBA52;MAP3K5
antigen receptor-mediated signaling pathway (GO:0050851)	13/257	0.0580212	0.271912	0	0	1.67964	4.78184	UBE2D2;PSMD8;PSMB6;PSMB5;PSMB2;PSMA2;PSMC1;PSME1;PSME2;FYN;RPS27A;UBA52;SKP1
regulation of epithelial to mesenchymal transition (GO:0010717)	5/68	0.0596204	0.271912	0	0	2.49284	7.0292	GREM1;SMAD2;DAB2;STRAP;VASN
regulation of endopeptidase activity (GO:0052548)	5/68	0.0596204	0.271912	0	0	2.49284	7.0292	PRELID1;PSME1;SERPING1;PSME2;GAPDH
TRIF-dependent toll-like receptor signaling pathway (GO:0035666)	3/29	0.0596781	0.271912	0	0	3.61937	10.2023	UBE2D2;RPS27A;UBA52
negative regulation of Notch signaling pathway (GO:0045746)	3/29	0.0596781	0.271912	0	0	3.61937	10.2023	RPS27A;UBA52;FAM129B
modulation by virus of host process (GO:0019054)	2/13	0.0597044	0.271912	0	0	5.69844	16.0602	ZC3H12A;EIF2AK4
dermatan sulfate metabolic process (GO:0030205)	2/13	0.0597044	0.271912	0	0	5.69844	16.0602	BGN;DCN
regulation of interleukin-1 beta production (GO:0032651)	2/13	0.0597044	0.271912	0	0	5.69844	16.0602	IFI16;GSTP1
regulation of superoxide anion generation (GO:0032928)	2/13	0.0597044	0.271912	0	0	5.69844	16.0602	GSTP1;SOD1
cellular response to nitrogen starvation (GO:0006995)	2/13	0.0597044	0.271912	0	0	5.69844	16.0602	GABARAPL2;MAP1LC3B
Notch receptor processing, ligand-dependent (GO:0035333)	2/13	0.0597044	0.271912	0	0	5.69844	16.0602	APH1B;YBX1
negative regulation of mRNA splicing, via spliceosome (GO:0048025)	2/13	0.0597044	0.271912	0	0	5.69844	16.0602	SAP18;SRSF4
viral translation (GO:0019081)	2/13	0.0597044	0.271912	0	0	5.69844	16.0602	EIF3G;EIF2AK4
regulation of execution phase of apoptosis (GO:1900117)	2/13	0.0597044	0.271912	0	0	5.69844	16.0602	FAP;ZC3H12A
positive regulation of muscle contraction (GO:0045933)	2/13	0.0597044	0.271912	0	0	5.69844	16.0602	SPHK1;ENO1
negative regulation of reactive oxygen species biosynthetic process (GO:1903427)	2/13	0.0597044	0.271912	0	0	5.69844	16.0602	CAV1;ZC3H12A
negative regulation of chemokine production (GO:0032682)	2/13	0.0597044	0.271912	0	0	5.69844	16.0602	IL6;GSTP1
cellular response to nitrogen levels (GO:0043562)	2/13	0.0597044	0.271912	0	0	5.69844	16.0602	GABARAPL2;MAP1LC3B
detection of calcium ion (GO:0005513)	2/13	0.0597044	0.271912	0	0	5.69844	16.0602	CALM3;CALM1
regulation of mitochondrion organization (GO:0010821)	4/48	0.0609532	0.276564	0	0	2.8536	7.98337	FIS1;PID1;HAX1;VDAC1
intrinsic apoptotic signaling pathway in response to DNA damage (GO:0008630)	4/48	0.0609532	0.276564	0	0	2.8536	7.98337	BCL2A1;IFI16;RPS27L;BAX
positive regulation of cellular protein metabolic process (GO:0032270)	6/91	0.0634766	0.28641	0	0	2.21824	6.11588	RPS4X;RPL5;IL6;EIF4A3;RPS27L;RPL26
cellular response to lipopolysaccharide (GO:0071222)	6/91	0.0634766	0.28641	0	0	2.21824	6.11588	CXCL6;IL6;CXCL8;SELENOS;GSTP1;ZC3H12A
negative regulation of kinase activity (GO:0033673)	6/91	0.0634766	0.28641	0	0	2.21824	6.11588	PRDX3;CAMK2N1;GSTP1;BGN;ITGB1BP1;DCN
regulation of release of sequestered calcium ion into cytosol (GO:0051279)	4/49	0.0648179	0.289342	0	0	2.79004	7.63404	GSTO1;CALM3;SRI;CALM1
regulation of cell migration involved in sprouting angiogenesis (GO:0090049)	3/30	0.0648402	0.289342	0	0	3.48514	9.53476	PDCD10;CIB1;ITGB1BP1
multivesicular body assembly (GO:0036258)	3/30	0.0648402	0.289342	0	0	3.48514	9.53476	CHMP2A;SNF8;VPS28
MyD88-independent toll-like receptor signaling pathway (GO:0002756)	3/30	0.0648402	0.289342	0	0	3.48514	9.53476	UBE2D2;RPS27A;UBA52
positive regulation of cation channel activity (GO:2001259)	3/30	0.0648402	0.289342	0	0	3.48514	9.53476	GSTO1;CALM3;CALM1
chondroitin sulfate metabolic process (GO:0030204)	3/30	0.0648402	0.289342	0	0	3.48514	9.53476	HEXB;BGN;DCN
snRNA transcription (GO:0009301)	5/70	0.065906	0.293023	0	0	2.41588	6.57006	GTF2A2;POLR2F;POLR2H;POLR2I;POLR2K
snRNA transcription from RNA polymerase II promoter (GO:0042795)	5/70	0.065906	0.293023	0	0	2.41588	6.57006	GTF2A2;POLR2F;POLR2H;POLR2I;POLR2K
positive regulation of protein modification process (GO:0031401)	9/163	0.0676842	0.298048	0	0	1.83895	4.95211	DAB2;ERP29;PIN1;ILK;TERF2IP;CIB1;CALM3;CALM1;CYR61
cellular response to growth factor stimulus (GO:0071363)	8/139	0.0678924	0.298048	0	0	1.92077	5.16655	CXCL8;PDCD5;MT1G;GAS1;HAS2;CIB1;ITGB1BP1;PTPN12
negative regulation of interleukin-1 beta production (GO:0032691)	2/14	0.0682619	0.298048	0	0	5.2233	14.0214	GSTP1;ZC3H12A
regulation of calcineurin-NFAT signaling cascade (GO:0070884)	2/14	0.0682619	0.298048	0	0	5.2233	14.0214	CIB1;LMCD1
cellular protein complex disassembly (GO:0043624)	2/14	0.0682619	0.298048	0	0	5.2233	14.0214	TRMT112;ETF1
purine-containing compound salvage (GO:0043101)	2/14	0.0682619	0.298048	0	0	5.2233	14.0214	DGUOK;APRT
response to ethanol (GO:0045471)	2/14	0.0682619	0.298048	0	0	5.2233	14.0214	SDF4;SOD1
neutrophil activation (GO:0042119)	2/14	0.0682619	0.298048	0	0	5.2233	14.0214	CXCL6;CXCL8
negative regulation of cell migration involved in sprouting angiogenesis (GO:0090051)	2/14	0.0682619	0.298048	0	0	5.2233	14.0214	PDCD10;ITGB1BP1
epiboly involved in wound healing (GO:0090505)	2/14	0.0682619	0.298048	0	0	5.2233	14.0214	PDCD10;CYR61
blood circulation (GO:0008015)	4/50	0.0688074	0.299892	0	0	2.72925	7.30468	SERPING1;ADM;ITGB1BP1;SOD1
negative regulation of blood vessel endothelial cell migration (GO:0043537)	3/31	0.0702002	0.302707	0	0	3.3605	8.92685	PDCD10;CSNK2B;ITGB1BP1
negative regulation of tumor necrosis factor superfamily cytokine production (GO:1903556)	3/31	0.0702002	0.302707	0	0	3.3605	8.92685	SELENOS;GSTP1;ZC3H12A
positive regulation of release of sequestered calcium ion into cytosol (GO:0051281)	3/31	0.0702002	0.302707	0	0	3.3605	8.92685	GSTO1;CALM3;CALM1
positive regulation of protein dephosphorylation (GO:0035307)	3/31	0.0702002	0.302707	0	0	3.3605	8.92685	PIN1;CALM3;CALM1
multivesicular body organization (GO:0036257)	3/31	0.0702002	0.302707	0	0	3.3605	8.92685	CHMP2A;SNF8;VPS28
proton transport (GO:0015992)	3/31	0.0702002	0.302707	0	0	3.3605	8.92685	COX8A;ATP6V0B;ATP6V1F
protein complex assembly (GO:0006461)	10/189	0.0704557	0.303271	0	0	1.75849	4.66488	SH3GLB1;LMAN1;TRAPPC1;TRIM28;PDCD6;ZC3H12A;FN1;BAX;ITGB1BP1;BET1
cellular response to amino acid stimulus (GO:0071230)	3/32	0.0757528	0.320911	0	0	3.24445	8.3716	FYN;LAMTOR2;LAMTOR4
positive regulation of tumor necrosis factor superfamily cytokine production (GO:1903557)	3/32	0.0757528	0.320911	0	0	3.24445	8.3716	DDT;CLU;HLA-E
positive regulation of telomere maintenance via telomerase (GO:0032212)	3/32	0.0757528	0.320911	0	0	3.24445	8.3716	CCT8;CCT7;CCT4
positive regulation of transcription factor import into nucleus (GO:0042993)	3/32	0.0757528	0.320911	0	0	3.24445	8.3716	CSF3;TRIM28;SPHK1
regulation of nitric oxide biosynthetic process (GO:0045428)	3/32	0.0757528	0.320911	0	0	3.24445	8.3716	CAV1;ZC3H12A;CLU
vasculogenesis (GO:0001570)	3/32	0.0757528	0.320911	0	0	3.24445	8.3716	CAV1;HAS2;ADM
RNA export from nucleus (GO:0006405)	7/119	0.0770529	0.320911	0	0	1.96452	5.03558	EIF5A;RANBP1;EIF4A3;MAGOH;SRSF4;CDC40;RAN
vitamin D metabolic process (GO:0042359)	2/15	0.0771927	0.320911	0	0	4.82126	12.3494	UBE2I;SUMO2
negative regulation of peptidyl-threonine phosphorylation (GO:0010801)	2/15	0.0771927	0.320911	0	0	4.82126	12.3494	CALM3;CALM1
negative regulation of platelet-derived growth factor receptor signaling pathway (GO:0010642)	2/15	0.0771927	0.320911	0	0	4.82126	12.3494	PTGIR;PTPN12
positive regulation of protein import (GO:1904591)	2/15	0.0771927	0.320911	0	0	4.82126	12.3494	PDCD5;ZC3H12A
positive regulation of stress-activated protein kinase signaling cascade (GO:0070304)	2/15	0.0771927	0.320911	0	0	4.82126	12.3494	PDCD10;EIF2AK2
positive regulation of transcription elongation from RNA polymerase II promoter (GO:0032968)	2/15	0.0771927	0.320911	0	0	4.82126	12.3494	ELOC;EAPP
dermatan sulfate proteoglycan biosynthetic process (GO:0050651)	2/15	0.0771927	0.320911	0	0	4.82126	12.3494	BGN;DCN
negative regulation of release of cytochrome c from mitochondria (GO:0090201)	2/15	0.0771927	0.320911	0	0	4.82126	12.3494	PRELID1;CLU
positive regulation of phosphoprotein phosphatase activity (GO:0032516)	2/15	0.0771927	0.320911	0	0	4.82126	12.3494	CALM3;CALM1
cellular response to virus (GO:0098586)	2/15	0.0771927	0.320911	0	0	4.82126	12.3494	ARF1;ZC3H12A
positive regulation of exosomal secretion (GO:1903543)	2/15	0.0771927	0.320911	0	0	4.82126	12.3494	CHMP2A;SNF8
negative regulation of mRNA processing (GO:0050686)	2/15	0.0771927	0.320911	0	0	4.82126	12.3494	SAP18;SRSF4
regulation of protein complex disassembly (GO:0043244)	2/15	0.0771927	0.320911	0	0	4.82126	12.3494	BNIP3;ETF1
protein localization to nucleus (GO:0034504)	6/96	0.0778641	0.322599	0	0	2.09446	5.34672	RANBP1;RPL11;HIKESHI;NUTF2;RAN;SKP1
regulation of cell death (GO:0010941)	6/96	0.0778641	0.322599	0	0	2.09446	5.34672	BNIP3L;BNIP3;ZC3H12A;CHMP2A;CLU;CYR61
regulation of gene expression, epigenetic (GO:0040029)	5/74	0.0795397	0.328981	0	0	2.27536	5.76008	ZNRD1;IFI16;POLR2F;POLR2H;POLR2K
glycogen metabolic process (GO:0005977)	3/33	0.0814926	0.333653	0	0	3.13614	7.86307	RPS27A;CALM1;UBA52
activation of MAPKK activity (GO:0000186)	3/33	0.0814926	0.333653	0	0	3.13614	7.86307	EIF2AK2;MAP3K13;MAP3K5
platelet aggregation (GO:0070527)	3/33	0.0814926	0.333653	0	0	3.13614	7.86307	GNAS;ILK;CLIC1
cellular response to glucose starvation (GO:0042149)	3/33	0.0814926	0.333653	0	0	3.13614	7.86307	SH3GLB1;IFI16;ZC3H12A
positive regulation of Notch signaling pathway (GO:0045747)	3/33	0.0814926	0.333653	0	0	3.13614	7.86307	PDCD10;TSPAN5;ITGB1BP1
positive regulation of organelle organization (GO:0010638)	3/33	0.0814926	0.333653	0	0	3.13614	7.86307	LMAN1;TMED9;SURF4
negative regulation of phosphorylation (GO:0042326)	5/75	0.0831666	0.339935	0	0	2.24274	5.57749	PRDX3;PID1;ZC3H12A;TERF2IP;CIB1
intracellular transport of virus (GO:0075733)	4/54	0.0859861	0.348153	0	0	2.51039	6.15942	RPS27A;UBA52;VPS28;RAN
membrane fusion (GO:0061025)	4/54	0.0859861	0.348153	0	0	2.51039	6.15942	FIS1;BCL2A1;BAX;VTI1B
transport of virus (GO:0046794)	4/54	0.0859861	0.348153	0	0	2.51039	6.15942	RPS27A;UBA52;VPS28;RAN
Notch receptor processing (GO:0007220)	2/16	0.0864655	0.348153	0	0	4.47665	10.9589	APH1B;YBX1
regulation of exosomal secretion (GO:1903541)	2/16	0.0864655	0.348153	0	0	4.47665	10.9589	CHMP2A;SNF8
positive regulation of mRNA processing (GO:0050685)	2/16	0.0864655	0.348153	0	0	4.47665	10.9589	THRAP3;PRDX6
neuron apoptotic process (GO:0051402)	2/16	0.0864655	0.348153	0	0	4.47665	10.9589	BNIP3;GAPDH
regulation of necroptotic process (GO:0060544)	2/16	0.0864655	0.348153	0	0	4.47665	10.9589	RPS27A;UBA52
regulation of membrane repolarization (GO:0060306)	2/16	0.0864655	0.348153	0	0	4.47665	10.9589	CAV1;AKAP9
transforming growth factor beta receptor signaling pathway (GO:0007179)	5/76	0.0868796	0.349242	0	0	2.21104	5.40208	SMAD2;NEDD8;RPS27A;UBA52;UBE2M
regulation of JUN kinase activity (GO:0043506)	3/34	0.0874138	0.349655	0	0	3.03482	7.39617	GSTP1;RPS3;MAP3K5
positive regulation of telomere maintenance via telomere lengthening (GO:1904358)	3/34	0.0874138	0.349655	0	0	3.03482	7.39617	CCT8;CCT7;CCT4
positive regulation of DNA binding (GO:0043388)	3/34	0.0874138	0.349655	0	0	3.03482	7.39617	TXN;FAM129B;NME1
positive regulation of hydrolase activity (GO:0051345)	9/172	0.087736	0.349793	0	0	1.7366	4.22588	GABARAPL2;ARHGAP21;NDUFA13;RPS3;PIN1;CALM3;SSBP1;CALM1;S100A10
positive regulation of protein kinase activity (GO:0045860)	9/172	0.087736	0.349793	0	0	1.7366	4.22588	PDCD10;RPLP1;PRKAG1;BAX;CIB1;CALM3;CALM1;CLU;CYR61
positive regulation of DNA biosynthetic process (GO:2000573)	4/55	0.0905775	0.359402	0	0	2.46104	5.91031	GREM1;CCT8;CCT7;CCT4
Notch signaling pathway (GO:0007219)	4/55	0.0905775	0.359402	0	0	2.46104	5.91031	APH1B;YBX1;RPS27A;UBA52
cellular response to transforming growth factor beta stimulus (GO:0071560)	6/100	0.0905893	0.359402	0	0	2.00492	4.81465	SMAD2;PDCD5;NEDD8;RPS27A;UBA52;UBE2M
negative regulation of tumor necrosis factor production (GO:0032720)	3/35	0.0935107	0.369785	0	0	2.93983	6.96645	SELENOS;GSTP1;ZC3H12A
sulfur compound catabolic process (GO:0044273)	3/35	0.0935107	0.369785	0	0	2.93983	6.96645	HEXB;BGN;DCN
regulation of tumor necrosis factor-mediated signaling pathway (GO:0010803)	4/56	0.0952839	0.374952	0	0	2.41359	5.67409	SPHK1;GSTP1;RPS27A;UBA52
positive regulation of transcription initiation from RNA polymerase II promoter (GO:0060261)	2/17	0.0960507	0.374952	0	0	4.17799	9.78853	SUB1;PSMC1
regulation of mitochondrial outer membrane permeabilization involved in apoptotic signaling pathway (GO:1901028)	2/17	0.0960507	0.374952	0	0	4.17799	9.78853	BAX;SLC25A5
maturation of 5.8S rRNA (GO:0000460)	2/17	0.0960507	0.374952	0	0	4.17799	9.78853	NSA2;C1D
positive regulation of signal transduction by p53 class mediator (GO:1901798)	2/17	0.0960507	0.374952	0	0	4.17799	9.78853	RPS7;RPL23
virion assembly (GO:0019068)	2/17	0.0960507	0.374952	0	0	4.17799	9.78853	RPS27A;UBA52
regulation of early endosome to late endosome transport (GO:2000641)	2/17	0.0960507	0.374952	0	0	4.17799	9.78853	SNX3;DAB2
nucleobase-containing compound biosynthetic process (GO:0034654)	2/17	0.0960507	0.374952	0	0	4.17799	9.78853	DGUOK;APRT
histone exchange (GO:0043486)	3/36	0.0997773	0.387629	0	0	2.8506	6.5701	CENPX;RSF1;ANP32B
regulation of filopodium assembly (GO:0051489)	3/36	0.0997773	0.387629	0	0	2.8506	6.5701	RALA;CAPZB;RHOQ
mRNA catabolic process (GO:0006402)	3/36	0.0997773	0.387629	0	0	2.8506	6.5701	THRAP3;LSM5;LSM4
positive regulation of MAP kinase activity (GO:0043406)	9/177	0.10025	0.387629	0	0	1.68448	3.87445	PDCD10;ERP29;RPS3;EIF2AK2;MAP3K13;RPS27A;UBA52;MAP3K5;SOD1
regulation of angiogenesis (GO:0045765)	9/177	0.10025	0.387629	0	0	1.68448	3.87445	IL6;CXCL8;RRAS;PDCD6;SPHK1;ZC3H12A;CHI3L1;DCN;FAM129B
positive regulation of protein kinase B signaling (GO:0051897)	7/127	0.100254	0.387629	0	0	1.83279	4.2155	CSF3;FGF7;HAX1;CHI3L1;ITGB1BP1;FYN;TXN
positive regulation of angiogenesis (GO:0045766)	6/103	0.100829	0.389231	0	0	1.94261	4.45699	CXCL8;RRAS;PDCD6;SPHK1;ZC3H12A;CHI3L1
endosomal transport (GO:0016197)	11/229	0.101073	0.389554	0	0	1.58767	3.6388	SPAG9;ARFRP1;STX8;RAB13;CHMP2A;SNF8;RPS27A;RAB6A;UBA52;VPS28;VTI1B
RNA transport (GO:0050658)	5/80	0.102576	0.393476	0	0	2.09268	4.76536	RANBP1;EIF4A3;MAGOH;SRSF4;CDC40
ERBB signaling pathway (GO:0038127)	5/80	0.102576	0.393476	0	0	2.09268	4.76536	CUL5;ABL2;PTPN12;RPS27A;UBA52
negative regulation of MAPK cascade (GO:0043409)	5/80	0.102576	0.393476	0	0	2.09268	4.76536	CAMK2N1;GSTP1;CAV1;PIN1;ITGB1BP1
positive regulation of vasculature development (GO:1904018)	6/104	0.104372	0.397992	0	0	1.92269	4.34488	CXCL8;RRAS;PDCD6;SPHK1;ZC3H12A;CHI3L1
receptor metabolic process (GO:0043112)	4/58	0.105033	0.397992	0	0	2.32395	5.23699	SH3GLB1;CXCL8;CAV1;ADM
glucan biosynthetic process (GO:0009250)	2/18	0.10592	0.397992	0	0	3.91667	8.7932	RPS27A;UBA52
endoplasmic reticulum calcium ion homeostasis (GO:0032469)	2/18	0.10592	0.397992	0	0	3.91667	8.7932	FIS1;BAX
positive regulation of cyclic nucleotide biosynthetic process (GO:0030804)	2/18	0.10592	0.397992	0	0	3.91667	8.7932	CALM3;CALM1
negative regulation of fibroblast proliferation (GO:0048147)	2/18	0.10592	0.397992	0	0	3.91667	8.7932	GSTP1;FTH1
regulation of chemokine production (GO:0032642)	2/18	0.10592	0.397992	0	0	3.91667	8.7932	IL6;EIF2AK2
positive regulation of metabolic process (GO:0009893)	2/18	0.10592	0.397992	0	0	3.91667	8.7932	PYURF;ABL2
ubiquitin-dependent protein catabolic process via the multivesicular body sorting pathway (GO:0043162)	2/18	0.10592	0.397992	0	0	3.91667	8.7932	SNF8;VPS28
positive regulation of actin cytoskeleton reorganization (GO:2000251)	2/18	0.10592	0.397992	0	0	3.91667	8.7932	CSF3;HAX1
acute-phase response (GO:0006953)	2/18	0.10592	0.397992	0	0	3.91667	8.7932	IL6;PLSCR1
glycogen biosynthetic process (GO:0005978)	2/18	0.10592	0.397992	0	0	3.91667	8.7932	RPS27A;UBA52
negative regulation of protein transport (GO:0051224)	2/18	0.10592	0.397992	0	0	3.91667	8.7932	SNX3;ERP29
protein peptidyl-prolyl isomerization (GO:0000413)	3/37	0.106207	0.397992	0	0	2.76661	6.20374	FKBP11;FKBP10;PIN1
regulation of DNA repair (GO:0006282)	3/37	0.106207	0.397992	0	0	2.76661	6.20374	TRIM28;RPS3;UBE2V2
negative regulation of cell death (GO:0060548)	5/81	0.106706	0.399244	0	0	2.06504	4.6209	BNIP3L;BNIP3;CHMP2A;CLU;CYR61
negative regulation of gene expression (GO:0010629)	25/618	0.106872	0.399251	0	0	1.33115	2.97661	NDUFA13;EIF4A3;RSF1;ENO1;FAM129B;IFI16;TRIM28;PDCD10;BASP1;ZC3H12A;RPS3;ZNF503;RPS13;SMAD2;UBE2I;CBX3;MBD2;EIF2AK2;CNPY2;RPS26;DAB2;ERP29;EIF4E2;GAPDH;PFDN5
mRNA export from nucleus (GO:0006406)	6/105	0.107979	0.402768	0	0	1.90317	4.23611	EIF5A;ENY2;EIF4A3;MAGOH;SRSF4;CDC40
regulation of signal transduction (GO:0009966)	11/233	0.110424	0.411257	0	0	1.55874	3.43456	SNX3;CD63;PLSCR1;RGS3;DYNLT1;IGFBP4;GAS1;ILK;ITGB1BP1;GLRX2;CLU
DNA damage response, signal transduction by p53 class mediator (GO:0030330)	5/82	0.110917	0.412461	0	0	2.03812	4.48177	RPS27L;BAX;RPL26;RPS27A;UBA52
response to endoplasmic reticulum stress (GO:0034976)	6/106	0.11165	0.414553	0	0	1.88404	4.13055	CXCL8;SELENOS;UFC1;BAX;ATF3;MAP3K5
homotypic cell-cell adhesion (GO:0034109)	3/38	0.112795	0.418167	0	0	2.68743	5.86446	GNAS;ILK;CLIC1
positive regulation of protein binding (GO:0032092)	4/60	0.115215	0.424399	0	0	2.24072	4.84211	CSF3;CAV1;RPL11;RAN
error-free translesion synthesis (GO:0070987)	2/19	0.116047	0.424399	0	0	3.68608	7.93895	RPS27A;UBA52
endoplasmic reticulum mannose trimming (GO:1904380)	2/19	0.116047	0.424399	0	0	3.68608	7.93895	RPS27A;UBA52
regulation of transcription factor import into nucleus (GO:0042990)	2/19	0.116047	0.424399	0	0	3.68608	7.93895	CSF3;TRIM28
extrinsic apoptotic signaling pathway in absence of ligand (GO:0097192)	2/19	0.116047	0.424399	0	0	3.68608	7.93895	BCL2A1;BAX
histone deubiquitination (GO:0016578)	2/19	0.116047	0.424399	0	0	3.68608	7.93895	ENY2;TAF10
positive regulation of immunoglobulin production (GO:0002639)	2/19	0.116047	0.424399	0	0	3.68608	7.93895	IL6;HLA-E
regulation of cAMP biosynthetic process (GO:0030817)	2/19	0.116047	0.424399	0	0	3.68608	7.93895	CALM3;CALM1
mitochondrial membrane organization (GO:0007006)	2/19	0.116047	0.424399	0	0	3.68608	7.93895	BNIP3;SLC25A6
regulation of cytokine production (GO:0001817)	6/108	0.119179	0.432103	0	0	1.84691	3.92861	IL6;IFI16;EIF2AK2;RPS27A;UBA52;SOD1
negative regulation of protein catabolic process (GO:0042177)	3/39	0.119533	0.432103	0	0	2.61264	5.54967	SNX3;CTSA;PIN1
regulation of alternative mRNA splicing, via spliceosome (GO:0000381)	3/39	0.119533	0.432103	0	0	2.61264	5.54967	THRAP3;MAGOH;SAP18
regulation of proteasomal protein catabolic process (GO:0061136)	3/39	0.119533	0.432103	0	0	2.61264	5.54967	GABARAPL2;PSME1;PSME2
positive regulation of fat cell differentiation (GO:0045600)	3/39	0.119533	0.432103	0	0	2.61264	5.54967	ZC3H12A;METRNL;AAMDC
regulation of plasma membrane bounded cell projection assembly (GO:0120032)	3/39	0.119533	0.432103	0	0	2.61264	5.54967	IFT20;CAPZB;CAV1
Golgi to plasma membrane transport (GO:0006893)	3/39	0.119533	0.432103	0	0	2.61264	5.54967	ARFRP1;GOPC;STEAP2
positive regulation of supramolecular fiber organization (GO:1902905)	5/84	0.119575	0.432103	0	0	1.98631	4.21856	CSF3;CDC42EP5;AKAP9;RPS3;CLU
RNA 3'-end processing (GO:0031123)	4/61	0.120462	0.434665	0	0	2.2013	4.65887	EIF4A3;MAGOH;SRSF4;CDC40
negative regulation of protein kinase activity (GO:0006469)	6/109	0.123036	0.443294	0	0	1.82888	3.83201	CAMK2N1;CAV1;GSTP1;BGN;ITGB1BP1;DCN
regulation of peptidyl-tyrosine phosphorylation (GO:0050730)	5/85	0.124019	0.444285	0	0	1.96138	4.09403	CSF3;FGF7;IL6;HAX1;FYN
positive regulation of type I interferon production (GO:0032481)	4/62	0.125811	0.444285	0	0	2.16323	4.48433	IFI16;POLR2F;POLR2H;POLR2K
positive regulation of catabolic process (GO:0009896)	4/62	0.125811	0.444285	0	0	2.16323	4.48433	NDUFA13;SNF8;OAZ1;VPS28
DNA damage response, signal transduction by p53 class mediator resulting in cell cycle arrest (GO:0006977)	4/62	0.125811	0.444285	0	0	2.16323	4.48433	BAX;RPL26;RPS27A;UBA52
negative regulation of peptidase activity (GO:0010466)	4/62	0.125811	0.444285	0	0	2.16323	4.48433	CSTB;UBXN1;SERPING1;GAPDH
establishment of protein localization to organelle (GO:0072594)	4/62	0.125811	0.444285	0	0	2.16323	4.48433	RANBP1;HIKESHI;NUTF2;RAN
viral budding via host ESCRT complex (GO:0039702)	2/20	0.126405	0.444285	0	0	3.48112	7.19988	CHMP2A;VPS28
wound healing, spreading of cells (GO:0044319)	2/20	0.126405	0.444285	0	0	3.48112	7.19988	PDCD10;CYR61
error-prone translesion synthesis (GO:0042276)	2/20	0.126405	0.444285	0	0	3.48112	7.19988	RPS27A;UBA52
mitochondrial respiratory chain complex IV assembly (GO:0033617)	2/20	0.126405	0.444285	0	0	3.48112	7.19988	COA4;CHCHD5
intrinsic apoptotic signaling pathway in response to DNA damage by p53 class mediator (GO:0042771)	2/20	0.126405	0.444285	0	0	3.48112	7.19988	IFI16;RPS27L
inactivation of MAPK activity (GO:0000188)	2/20	0.126405	0.444285	0	0	3.48112	7.19988	RGS3;CAV1
telomere maintenance via telomerase (GO:0007004)	2/20	0.126405	0.444285	0	0	3.48112	7.19988	TERF2IP;NOP10
chondroitin sulfate biosynthetic process (GO:0030206)	2/20	0.126405	0.444285	0	0	3.48112	7.19988	BGN;DCN
positive regulation of cAMP biosynthetic process (GO:0030819)	2/20	0.126405	0.444285	0	0	3.48112	7.19988	CALM3;CALM1
regulation of protein dephosphorylation (GO:0035304)	3/40	0.126417	0.444285	0	0	2.5419	5.25708	PIN1;CALM3;CALM1
peptidyl-proline modification (GO:0018208)	3/40	0.126417	0.444285	0	0	2.5419	5.25708	FKBP11;FKBP10;PIN1
cellular response to insulin stimulus (GO:0032869)	6/110	0.126954	0.445528	0	0	1.8112	3.7382	ATP6V0B;SELENOS;RAB13;AP3S1;RHOQ;ATP6V1F
negative regulation of protein modification process (GO:0031400)	4/63	0.131257	0.457332	0	0	2.12646	4.31798	PID1;ZC3H12A;TERF2IP;CIB1
vesicle coating (GO:0006901)	4/63	0.131257	0.457332	0	0	2.12646	4.31798	LMAN1;TRAPPC1;PDCD6;BET1
COPII vesicle coating (GO:0048208)	4/63	0.131257	0.457332	0	0	2.12646	4.31798	LMAN1;TRAPPC1;PDCD6;BET1
vesicle targeting, rough ER to cis-Golgi (GO:0048207)	4/63	0.131257	0.457332	0	0	2.12646	4.31798	LMAN1;TRAPPC1;PDCD6;BET1
signal transduction involved in mitotic G1 DNA damage checkpoint (GO:0072431)	4/63	0.131257	0.457332	0	0	2.12646	4.31798	BAX;RPL26;RPS27A;UBA52
regulation of stress-activated MAPK cascade (GO:0032872)	3/41	0.133438	0.463603	0	0	2.47488	4.98469	PDCD10;GSTP1;EIF2AK2
regulation of substrate adhesion-dependent cell spreading (GO:1900024)	3/41	0.133438	0.463603	0	0	2.47488	4.98469	CIB1;ITGB1BP1;S100A10
positive regulation of transferase activity (GO:0051347)	7/137	0.134006	0.46491	0	0	1.69093	3.39855	GREM1;UBE2I;DCUN1D5;PIN1;RPS2;UBE2L3;CCT4
positive regulation of protein polymerization (GO:0032273)	4/64	0.1368	0.466548	0	0	2.09091	4.15932	CSF3;CDC42EP5;AKAP9;RPS3
positive regulation of endocytosis (GO:0045807)	4/64	0.1368	0.466548	0	0	2.09091	4.15932	CD63;DAB2;CLU;VPS28
glucose metabolic process (GO:0006006)	4/64	0.1368	0.466548	0	0	2.09091	4.15932	MDH2;PGAM1;ENO1;GAPDH
hyaluronan metabolic process (GO:0030212)	2/21	0.136972	0.466548	0	0	3.29773	6.55583	HEXB;HAS2
GTP metabolic process (GO:0046039)	2/21	0.136972	0.466548	0	0	3.29773	6.55583	RHOQ;RAN
RNA-dependent DNA biosynthetic process (GO:0006278)	2/21	0.136972	0.466548	0	0	3.29773	6.55583	TERF2IP;NOP10
cortical actin cytoskeleton organization (GO:0030866)	2/21	0.136972	0.466548	0	0	3.29773	6.55583	RAB13;RHOQ
regulation of cardiac muscle hypertrophy (GO:0010611)	2/21	0.136972	0.466548	0	0	3.29773	6.55583	MTPN;LMCD1
mitochondrial ATP synthesis coupled proton transport (GO:0042776)	2/21	0.136972	0.466548	0	0	3.29773	6.55583	CYC1;COX5B
positive regulation of BMP signaling pathway (GO:0030513)	2/21	0.136972	0.466548	0	0	3.29773	6.55583	SMAD2;CYR61
positive regulation of defense response to virus by host (GO:0002230)	2/21	0.136972	0.466548	0	0	3.29773	6.55583	ZC3H12A;EIF2AK4
mitochondrial respiratory chain complex IV biogenesis (GO:0097034)	2/21	0.136972	0.466548	0	0	3.29773	6.55583	COA4;CHCHD5
positive regulation of receptor internalization (GO:0002092)	2/21	0.136972	0.466548	0	0	3.29773	6.55583	GREM1;CD63
regulation of proteasomal ubiquitin-dependent protein catabolic process (GO:0032434)	5/88	0.137801	0.468717	0	0	1.89019	3.74626	DAB2;UBXN1;SUMO2;RPL11;CLU
protein oligomerization (GO:0051259)	10/217	0.13841	0.47013	0	0	1.51841	3.00272	SH3GLB1;FIS1;RPS19;TRIM28;CAV1;TAF10;ZC3H12A;CHMP2A;BAX;GOPC
regulation of organelle organization (GO:0033043)	6/113	0.139063	0.471031	0	0	1.76014	3.47247	FIS1;LMAN1;TMED9;AKAP9;SURF4;NEXN
positive regulation of developmental process (GO:0051094)	6/113	0.139063	0.471031	0	0	1.76014	3.47247	FIS1;FGF7;BMP1;BNIP3;DCN;FAM129B
regulation of interleukin-6 production (GO:0032675)	3/42	0.140592	0.474887	0	0	2.4113	4.73071	IL6;SELENOS;ZC3H12A
ceramide metabolic process (GO:0006672)	3/42	0.140592	0.474887	0	0	2.4113	4.73071	ASAH1;ORMDL2;ORMDL1
glycolipid metabolic process (GO:0006664)	4/65	0.142435	0.480446	0	0	2.05653	4.0079	CTSA;ASAH1;SCCPDH;HEXB
positive regulation of cytokine production (GO:0001819)	10/220	0.147236	0.484094	0	0	1.49649	2.86684	IL6;IFI16;RPS3;EIF2AK2;POLR2F;POLR2H;GAPDH;POLR2K;HLA-E;SOD1
regulation of calcium ion transport into cytosol (GO:0010522)	2/22	0.147723	0.484094	0	0	3.13269	5.99099	CAV1;FYN
regulation of vascular endothelial growth factor receptor signaling pathway (GO:0030947)	2/22	0.147723	0.484094	0	0	3.13269	5.99099	PDCD6;FAM129B
early endosome to late endosome transport (GO:0045022)	2/22	0.147723	0.484094	0	0	3.13269	5.99099	STX8;SNF8
nuclear transport (GO:0051169)	2/22	0.147723	0.484094	0	0	3.13269	5.99099	EIF5A;NUTF2
negative regulation of sprouting angiogenesis (GO:1903671)	2/22	0.147723	0.484094	0	0	3.13269	5.99099	PDCD10;ITGB1BP1
rRNA modification (GO:0000154)	2/22	0.147723	0.484094	0	0	3.13269	5.99099	TRMT112;NOP10
nucleotide-excision repair, DNA duplex unwinding (GO:0000717)	2/22	0.147723	0.484094	0	0	3.13269	5.99099	RPS27A;UBA52
purine-containing compound biosynthetic process (GO:0072522)	2/22	0.147723	0.484094	0	0	3.13269	5.99099	DGUOK;APRT
positive regulation of RNA splicing (GO:0033120)	2/22	0.147723	0.484094	0	0	3.13269	5.99099	THRAP3;PRDX6
positive regulation of phosphatase activity (GO:0010922)	2/22	0.147723	0.484094	0	0	3.13269	5.99099	CALM3;CALM1
negative regulation of ERBB signaling pathway (GO:1901185)	3/43	0.147871	0.484094	0	0	2.35089	4.49354	PTPN12;RPS27A;UBA52
negative regulation of protein metabolic process (GO:0051248)	3/43	0.147871	0.484094	0	0	2.35089	4.49354	SNX3;PIN1;CLU
intrinsic apoptotic signaling pathway by p53 class mediator (GO:0072332)	3/43	0.147871	0.484094	0	0	2.35089	4.49354	HINT1;IFI16;RPS27L
sphingolipid metabolic process (GO:0006665)	6/116	0.151687	0.484094	0	0	1.71187	3.22849	CTSA;ASAH1;HEXB;SPHK1;ORMDL2;ORMDL1
cellular response to acid chemical (GO:0071229)	5/91	0.152224	0.484094	0	0	1.82397	3.43346	NDUFA13;PID1;ABL2;LAMTOR2;LAMTOR4
positive regulation of macromolecule biosynthetic process (GO:0010557)	7/142	0.152739	0.484094	0	0	1.62788	3.05883	RPS4X;RPL5;MTPN;IL6;EIF4A3;RPS27L;RPL26
insulin receptor signaling pathway (GO:0008286)	4/67	0.153973	0.484094	0	0	1.99103	3.72518	ATP6V0B;AP3S1;RHOQ;ATP6V1F
regulation of cardiac conduction (GO:1903779)	4/67	0.153973	0.484094	0	0	1.99103	3.72518	CAV1;CALM3;SRI;CALM1
positive regulation of intracellular transport (GO:0032388)	3/44	0.155268	0.484094	0	0	2.29343	4.27175	PDCD10;BAX;OAZ1
negative regulation of type I interferon production (GO:0032480)	3/44	0.155268	0.484094	0	0	2.29343	4.27175	PIN1;RPS27A;UBA52
protein N-linked glycosylation via asparagine (GO:0018279)	3/44	0.155268	0.484094	0	0	2.29343	4.27175	LMAN1;OST4;DAD1
posttranscriptional regulation of gene expression (GO:0010608)	3/44	0.155268	0.484094	0	0	2.29343	4.27175	MTPN;RPL10;EIF2A
activation of MAPK activity (GO:0000187)	6/117	0.156005	0.484094	0	0	1.69636	3.15162	SPAG9;ERP29;RPS27A;UBA52;MAP3K5;SOD1
positive regulation of cellular metabolic process (GO:0031325)	5/92	0.157166	0.484094	0	0	1.80292	3.3362	GREM1;CD63;PRELID1;PID1;ZC3H12A
regulation of protein oligomerization (GO:0032459)	2/23	0.158639	0.484094	0	0	2.98336	5.49274	SH3GLB1;BAX
nucleotide-excision repair, DNA gap filling (GO:0006297)	2/23	0.158639	0.484094	0	0	2.98336	5.49274	RPS27A;UBA52
positive regulation of ERBB signaling pathway (GO:1901186)	2/23	0.158639	0.484094	0	0	2.98336	5.49274	RPS27A;UBA52
glycolytic process (GO:0006096)	2/23	0.158639	0.484094	0	0	2.98336	5.49274	LDHA;PGAM1
regulation of proteolysis involved in cellular protein catabolic process (GO:1903050)	2/23	0.158639	0.484094	0	0	2.98336	5.49274	PSME1;PSME2
regulation of transcription elongation from RNA polymerase II promoter (GO:0034243)	2/23	0.158639	0.484094	0	0	2.98336	5.49274	ELOC;EAPP
vesicle-mediated transport between endosomal compartments (GO:0098927)	2/23	0.158639	0.484094	0	0	2.98336	5.49274	STX8;SNF8
nucleotide-excision repair, DNA damage recognition (GO:0000715)	2/23	0.158639	0.484094	0	0	2.98336	5.49274	RPS27A;UBA52
positive regulation of ATP metabolic process (GO:1903580)	2/23	0.158639	0.484094	0	0	2.98336	5.49274	PID1;ENO1
regulation of smooth muscle contraction (GO:0006940)	2/23	0.158639	0.484094	0	0	2.98336	5.49274	CAV1;SPHK1
cellular response to interleukin-6 (GO:0071354)	2/23	0.158639	0.484094	0	0	2.98336	5.49274	IL6;PID1
autophagosome maturation (GO:0097352)	2/23	0.158639	0.484094	0	0	2.98336	5.49274	GABARAPL2;MAP1LC3B
regulation of monooxygenase activity (GO:0032768)	2/23	0.158639	0.484094	0	0	2.98336	5.49274	CAV1;CALM1
positive regulation of ion transmembrane transporter activity (GO:0032414)	2/23	0.158639	0.484094	0	0	2.98336	5.49274	AKAP9;GLRX
regulation of cell size (GO:0008361)	2/23	0.158639	0.484094	0	0	2.98336	5.49274	MTPN;LAMTOR4
viral budding (GO:0046755)	2/23	0.158639	0.484094	0	0	2.98336	5.49274	CHMP2A;VPS28
positive regulation of cell junction assembly (GO:1901890)	2/23	0.158639	0.484094	0	0	2.98336	5.49274	CAV1;S100A10
COPII-coated vesicle budding (GO:0090114)	4/68	0.15987	0.484094	0	0	1.95982	3.59313	LMAN1;TRAPPC1;PDCD6;BET1
regulation of actin filament polymerization (GO:0030833)	4/68	0.15987	0.484094	0	0	1.95982	3.59313	MTPN;CSF3;HAX1;CDC42EP5
cytosolic transport (GO:0016482)	6/118	0.160377	0.484094	0	0	1.68113	3.07685	SPAG9;ARFRP1;STX8;SNF8;RAB6A;VTI1B
regulation of cysteine-type endopeptidase activity involved in apoptotic process (GO:0043281)	5/93	0.162174	0.484094	0	0	1.78234	3.24222	FIS1;NDUFA13;PDCD6;PDCD5;MAP3K5
protein polymerization (GO:0051258)	3/45	0.162779	0.484094	0	0	2.23871	4.06407	GPX4;CHMP2A;UBE2K
nicotinamide nucleotide metabolic process (GO:0046496)	3/45	0.162779	0.484094	0	0	2.23871	4.06407	LDHA;PGAM1;DLD
peptidyl-asparagine modification (GO:0018196)	3/45	0.162779	0.484094	0	0	2.23871	4.06407	LMAN1;OST4;DAD1
regulation of endothelial cell migration (GO:0010594)	4/69	0.165848	0.484094	0	0	1.92957	3.46682	PDCD6;ZC3H12A;ITGB1BP1;DCN
regulation of endocytosis (GO:0030100)	4/69	0.165848	0.484094	0	0	1.92957	3.46682	CD63;DAB2;AP2S1;ABL2
positive regulation of microtubule polymerization (GO:0031116)	2/24	0.169697	0.484094	0	0	2.8476	5.05091	AKAP9;RPS3
dendritic spine organization (GO:0097061)	2/24	0.169697	0.484094	0	0	2.8476	5.05091	ARF1;FYN
membrane protein intracellular domain proteolysis (GO:0031293)	2/24	0.169697	0.484094	0	0	2.8476	5.05091	APH1B;YBX1
ATP generation from ADP (GO:0006757)	2/24	0.169697	0.484094	0	0	2.8476	5.05091	LDHA;PGAM1
positive regulation of DNA-templated transcription, elongation (GO:0032786)	2/24	0.169697	0.484094	0	0	2.8476	5.05091	ELOC;EAPP
intrinsic apoptotic signaling pathway in response to endoplasmic reticulum stress (GO:0070059)	2/24	0.169697	0.484094	0	0	2.8476	5.05091	BAX;MAP3K5
receptor catabolic process (GO:0032801)	2/24	0.169697	0.484094	0	0	2.8476	5.05091	SH3GLB1;AP2S1
positive regulation of microtubule polymerization or depolymerization (GO:0031112)	2/24	0.169697	0.484094	0	0	2.8476	5.05091	AKAP9;RPS3
negative regulation of interleukin-6 production (GO:0032715)	2/24	0.169697	0.484094	0	0	2.8476	5.05091	SELENOS;ZC3H12A
protein alpha-1,2-demannosylation (GO:0036508)	2/24	0.169697	0.484094	0	0	2.8476	5.05091	RPS27A;UBA52
regulation of cardiac muscle cell action potential (GO:0098901)	2/24	0.169697	0.484094	0	0	2.8476	5.05091	CAV1;AKAP9
transition metal ion homeostasis (GO:0055076)	2/24	0.169697	0.484094	0	0	2.8476	5.05091	ATOX1;FTL
negative regulation of proteasomal ubiquitin-dependent protein catabolic process (GO:0032435)	2/24	0.169697	0.484094	0	0	2.8476	5.05091	UBXN1;RPL11
negative regulation of intrinsic apoptotic signaling pathway in response to DNA damage (GO:1902230)	2/24	0.169697	0.484094	0	0	2.8476	5.05091	CLU;TPT1
cytoplasmic pattern recognition receptor signaling pathway (GO:0002753)	2/24	0.169697	0.484094	0	0	2.8476	5.05091	RPS27A;UBA52
protein complex disassembly (GO:0043241)	3/46	0.170396	0.484094	0	0	2.18654	3.86936	GABARAPL2;MAP1LC3B;CAV1
stress-activated protein kinase signaling cascade (GO:0031098)	4/70	0.171905	0.484094	0	0	1.90024	3.34596	RPS27A;UBA52;MAP3K5;SKP1
positive regulation of proteasomal ubiquitin-dependent protein catabolic process (GO:0032436)	4/70	0.171905	0.484094	0	0	1.90024	3.34596	DAB2;CAV1;SUMO2;CLU
protein repair (GO:0030091)	1/6	0.172187	0.484094	0	0	6.2601	11.0126	TXN
positive regulation of skeletal muscle fiber development (GO:0048743)	1/6	0.172187	0.484094	0	0	6.2601	11.0126	FAM129B
regulation of fat cell proliferation (GO:0070344)	1/6	0.172187	0.484094	0	0	6.2601	11.0126	PID1
polyamine biosynthetic process (GO:0006596)	1/6	0.172187	0.484094	0	0	6.2601	11.0126	SRM
response to chemokine (GO:1990868)	1/6	0.172187	0.484094	0	0	6.2601	11.0126	ZC3H12A
granzyme-mediated apoptotic signaling pathway (GO:0008626)	1/6	0.172187	0.484094	0	0	6.2601	11.0126	BNIP3
positive regulation of adaptive immune response (GO:0002821)	1/6	0.172187	0.484094	0	0	6.2601	11.0126	EIF2AK4
regulation of macrophage apoptotic process (GO:2000109)	1/6	0.172187	0.484094	0	0	6.2601	11.0126	SELENOS
negative regulation of chromosome organization (GO:2001251)	1/6	0.172187	0.484094	0	0	6.2601	11.0126	TERF2IP
cellular response to chemokine (GO:1990869)	1/6	0.172187	0.484094	0	0	6.2601	11.0126	ZC3H12A
protein localization to nuclear envelope (GO:0090435)	1/6	0.172187	0.484094	0	0	6.2601	11.0126	NUTF2
amylin receptor signaling pathway (GO:0097647)	1/6	0.172187	0.484094	0	0	6.2601	11.0126	ADM
negative regulation of translation in response to stress (GO:0032055)	1/6	0.172187	0.484094	0	0	6.2601	11.0126	EIF2AK4
SCF complex assembly (GO:0010265)	1/6	0.172187	0.484094	0	0	6.2601	11.0126	SKP1
COPI coating of Golgi vesicle (GO:0048205)	1/6	0.172187	0.484094	0	0	6.2601	11.0126	TMED9
regulation of extent of cell growth (GO:0061387)	1/6	0.172187	0.484094	0	0	6.2601	11.0126	NRCAM
regulation of translational initiation in response to stress (GO:0043558)	1/6	0.172187	0.484094	0	0	6.2601	11.0126	EIF2AK4
regulation of intrinsic apoptotic signaling pathway by p53 class mediator (GO:1902253)	1/6	0.172187	0.484094	0	0	6.2601	11.0126	RPS7
SRP-dependent cotranslational protein targeting to membrane, translocation (GO:0006616)	1/6	0.172187	0.484094	0	0	6.2601	11.0126	SRP54
T-helper 17 cell lineage commitment (GO:0072540)	1/6	0.172187	0.484094	0	0	6.2601	11.0126	IL6
negative regulation of cellular response to hypoxia (GO:1900038)	1/6	0.172187	0.484094	0	0	6.2601	11.0126	ENO1
negative regulation of stress-activated protein kinase signaling cascade (GO:0070303)	1/6	0.172187	0.484094	0	0	6.2601	11.0126	GSTP1
snRNA modification (GO:0040031)	1/6	0.172187	0.484094	0	0	6.2601	11.0126	NOP10
negative regulation of bone resorption (GO:0045779)	1/6	0.172187	0.484094	0	0	6.2601	11.0126	IL6
positive regulation of podosome assembly (GO:0071803)	1/6	0.172187	0.484094	0	0	6.2601	11.0126	ASAP1
negative regulation of protein targeting to membrane (GO:0090315)	1/6	0.172187	0.484094	0	0	6.2601	11.0126	ITGB1BP1
positive regulation of extrinsic apoptotic signaling pathway via death domain receptors (GO:1902043)	1/6	0.172187	0.484094	0	0	6.2601	11.0126	ATF3
negative regulation of endoplasmic reticulum calcium ion concentration (GO:0032471)	1/6	0.172187	0.484094	0	0	6.2601	11.0126	FIS1
negative regulation of muscle cell apoptotic process (GO:0010656)	1/6	0.172187	0.484094	0	0	6.2601	11.0126	ZC3H12A
Golgi transport vesicle coating (GO:0048200)	1/6	0.172187	0.484094	0	0	6.2601	11.0126	TMED9
positive regulation of cardiac muscle tissue development (GO:0055025)	1/6	0.172187	0.484094	0	0	6.2601	11.0126	GREM1
regulation of protein targeting (GO:1903533)	1/6	0.172187	0.484094	0	0	6.2601	11.0126	HAX1
regulation of skeletal muscle contraction (GO:0014819)	1/6	0.172187	0.484094	0	0	6.2601	11.0126	C12ORF57
positive regulation of protein acetylation (GO:1901985)	1/6	0.172187	0.484094	0	0	6.2601	11.0126	TERF2IP
glomerular epithelial cell differentiation (GO:0072311)	1/6	0.172187	0.484094	0	0	6.2601	11.0126	BASP1
renal filtration cell differentiation (GO:0061318)	1/6	0.172187	0.484094	0	0	6.2601	11.0126	BASP1
iron ion import across plasma membrane (GO:0098711)	1/6	0.172187	0.484094	0	0	6.2601	11.0126	STEAP2
positive regulation of granulocyte differentiation (GO:0030854)	1/6	0.172187	0.484094	0	0	6.2601	11.0126	HAX1
spermine metabolic process (GO:0008215)	1/6	0.172187	0.484094	0	0	6.2601	11.0126	SAT2
positive regulation of osteoblast proliferation (GO:0033690)	1/6	0.172187	0.484094	0	0	6.2601	11.0126	CYR61
COPI-coated vesicle budding (GO:0035964)	1/6	0.172187	0.484094	0	0	6.2601	11.0126	TMED9
membrane raft assembly (GO:0001765)	1/6	0.172187	0.484094	0	0	6.2601	11.0126	S100A10
negative regulation of complement activation (GO:0045916)	1/6	0.172187	0.484094	0	0	6.2601	11.0126	SERPING1
blood vessel endothelial cell proliferation involved in sprouting angiogenesis (GO:0002043)	1/6	0.172187	0.484094	0	0	6.2601	11.0126	ITGB1BP1
antigen processing and presentation of endogenous peptide antigen (GO:0002483)	1/6	0.172187	0.484094	0	0	6.2601	11.0126	HLA-E
photoreceptor cell differentiation (GO:0046530)	1/6	0.172187	0.484094	0	0	6.2601	11.0126	ARL3
alpha-beta T cell activation (GO:0046631)	1/6	0.172187	0.484094	0	0	6.2601	11.0126	HLA-E
pyrimidine deoxyribonucleotide biosynthetic process (GO:0009221)	1/6	0.172187	0.484094	0	0	6.2601	11.0126	DUT
mRNA 5'-splice site recognition (GO:0000395)	1/6	0.172187	0.484094	0	0	6.2601	11.0126	SNRPC
positive regulation of mitophagy in response to mitochondrial depolarization (GO:0098779)	1/6	0.172187	0.484094	0	0	6.2601	11.0126	TOMM7
regulation of cellular carbohydrate catabolic process (GO:0043471)	1/6	0.172187	0.484094	0	0	6.2601	11.0126	PGAM1
positive regulation of helicase activity (GO:0051096)	1/6	0.172187	0.484094	0	0	6.2601	11.0126	SSBP1
protein insertion into mitochondrial membrane involved in apoptotic signaling pathway (GO:0001844)	1/6	0.172187	0.484094	0	0	6.2601	11.0126	BAX
positive regulation of toll-like receptor 3 signaling pathway (GO:0034141)	1/6	0.172187	0.484094	0	0	6.2601	11.0126	CAV1
vesicle fusion with Golgi apparatus (GO:0048280)	1/6	0.172187	0.484094	0	0	6.2601	11.0126	VTI1B
SREBP signaling pathway (GO:0032933)	1/6	0.172187	0.484094	0	0	6.2601	11.0126	INSIG2
positive regulation of phospholipid transport (GO:2001140)	1/6	0.172187	0.484094	0	0	6.2601	11.0126	PRELID1
positive regulation of sodium ion transmembrane transport (GO:1902307)	1/6	0.172187	0.484094	0	0	6.2601	11.0126	GLRX
positive regulation of clathrin-dependent endocytosis (GO:2000370)	1/6	0.172187	0.484094	0	0	6.2601	11.0126	DAB2
regulation of anion channel activity (GO:0010359)	1/6	0.172187	0.484094	0	0	6.2601	11.0126	GOPC
positive regulation of keratinocyte migration (GO:0051549)	1/6	0.172187	0.484094	0	0	6.2601	11.0126	FGF7
negative regulation of DNA repair (GO:0045738)	1/6	0.172187	0.484094	0	0	6.2601	11.0126	RPS3
regulation of biosynthetic process (GO:0009889)	1/6	0.172187	0.484094	0	0	6.2601	11.0126	GSTP1
morphogenesis of an endothelium (GO:0003159)	1/6	0.172187	0.484094	0	0	6.2601	11.0126	CSNK2B
positive regulation of centrosome cycle (GO:0046607)	1/6	0.172187	0.484094	0	0	6.2601	11.0126	RANBP1
positive regulation of oxidative stress-induced cell death (GO:1903209)	1/6	0.172187	0.484094	0	0	6.2601	11.0126	SOD1
protein localization to nucleolus (GO:1902570)	1/6	0.172187	0.484094	0	0	6.2601	11.0126	RAN
cellular response to cold (GO:0070417)	1/6	0.172187	0.484094	0	0	6.2601	11.0126	EIF2AK4
negative regulation of myeloid cell apoptotic process (GO:0033033)	1/6	0.172187	0.484094	0	0	6.2601	11.0126	SELENOS
negative regulation of mononuclear cell migration (GO:0071676)	1/6	0.172187	0.484094	0	0	6.2601	11.0126	GREM1
long term synaptic depression (GO:0060292)	1/6	0.172187	0.484094	0	0	6.2601	11.0126	ARF1
negative regulation of interleukin-6 secretion (GO:1900165)	1/6	0.172187	0.484094	0	0	6.2601	11.0126	ZC3H12A
glutamate catabolic process (GO:0006538)	1/6	0.172187	0.484094	0	0	6.2601	11.0126	GLUL
negative regulation of glycogen biosynthetic process (GO:0045719)	1/6	0.172187	0.484094	0	0	6.2601	11.0126	SELENOS
dendritic spine maintenance (GO:0097062)	1/6	0.172187	0.484094	0	0	6.2601	11.0126	FYN
positive regulation of protein localization to membrane (GO:1905477)	5/95	0.172379	0.484094	0	0	1.74255	3.06351	FIS1;PDCD5;CIB1;ITGB1BP1;FYN
negative regulation of cellular macromolecule biosynthetic process (GO:2000113)	20/512	0.172721	0.484496	0	0	1.27967	2.24721	SMAD2;NDUFA13;UBE2I;CBX3;MBD2;EIF4A3;EIF2AK2;RSF1;ENO1;FAM129B;DAB2;IFI16;TRIM28;SELENOS;BASP1;RPS3;EIF4E2;GAPDH;PFDN5;S100A11
Golgi organization (GO:0007030)	6/121	0.173803	0.486969	0	0	1.63702	2.86451	ARHGAP21;LMAN1;TMED9;PDCD10;SURF4;TMED3
positive regulation of growth (GO:0045927)	4/71	0.178038	0.497326	0	0	1.87178	3.23023	MTPN;SPHK1;CIB1;HDGFL2
positive regulation of tumor necrosis factor production (GO:0032760)	3/47	0.178113	0.497326	0	0	2.13673	3.68658	DDT;CLU;HLA-E
postreplication repair (GO:0006301)	3/47	0.178113	0.497326	0	0	2.13673	3.68658	UBE2V2;RPS27A;UBA52
signal peptide processing (GO:0006465)	2/25	0.180879	0.497608	0	0	2.72365	4.65725	SPCS2;SPCS1
organophosphate ester transport (GO:0015748)	2/25	0.180879	0.497608	0	0	2.72365	4.65725	PRELID1;SCP2
protein import into nucleus, translocation (GO:0000060)	2/25	0.180879	0.497608	0	0	2.72365	4.65725	NUTF2;RAN
respiratory chain complex IV assembly (GO:0008535)	2/25	0.180879	0.497608	0	0	2.72365	4.65725	COA4;CHCHD5
nucleotide-binding domain, leucine rich repeat containing receptor signaling pathway (GO:0035872)	2/25	0.180879	0.497608	0	0	2.72365	4.65725	RPS27A;UBA52
chondroitin sulfate proteoglycan biosynthetic process (GO:0050650)	2/25	0.180879	0.497608	0	0	2.72365	4.65725	BGN;DCN
positive regulation of filopodium assembly (GO:0051491)	2/25	0.180879	0.497608	0	0	2.72365	4.65725	RALA;RHOQ
negative regulation of cellular protein localization (GO:1903828)	2/25	0.180879	0.497608	0	0	2.72365	4.65725	LEPROTL1;GOPC
regulation of viral release from host cell (GO:1902186)	2/25	0.180879	0.497608	0	0	2.72365	4.65725	TRIM28;CHMP2A
negative regulation of insulin receptor signaling pathway (GO:0046627)	2/25	0.180879	0.497608	0	0	2.72365	4.65725	PID1;SOCS1
negative regulation of epithelial to mesenchymal transition (GO:0010719)	2/25	0.180879	0.497608	0	0	2.72365	4.65725	STRAP;VASN
negative regulation of locomotion (GO:0040013)	2/25	0.180879	0.497608	0	0	2.72365	4.65725	TRIM28;PIN1
regulation of protein import into nucleus (GO:0042306)	2/25	0.180879	0.497608	0	0	2.72365	4.65725	ZC3H12A;TXN
apoptotic process (GO:0006915)	10/231	0.181946	0.497608	0	0	1.42119	2.42177	EIF5A;FIS1;PLSCR1;FAP;BNIP3;BAX;VDAC1;CIB1;GLRX2;GAPDH
protein localization to organelle (GO:0033365)	5/97	0.182823	0.497608	0	0	1.70449	2.89633	IFT20;ARFRP1;RPL11;YBX1;RAB6A
negative regulation of mitotic cell cycle (GO:0045930)	3/48	0.185924	0.497608	0	0	2.08914	3.51481	BTG3;FAP;GAS1
interstrand cross-link repair (GO:0036297)	3/48	0.185924	0.497608	0	0	2.08914	3.51481	CENPX;RPS27A;UBA52
activation of protein kinase activity (GO:0032147)	10/233	0.188631	0.497608	0	0	1.40829	2.34898	ERP29;EIF2AK2;CHI3L1;ITGB1BP1;TXN;RPS27A;MAP3K13;UBA52;MAP3K5;SOD1
regulation of NF-kappaB import into nucleus (GO:0042345)	2/26	0.192167	0.497608	0	0	2.61003	4.30497	SPHK1;ZC3H12A
negative regulation of cellular response to insulin stimulus (GO:1900077)	2/26	0.192167	0.497608	0	0	2.61003	4.30497	PID1;SOCS1
fat-soluble vitamin metabolic process (GO:0006775)	2/26	0.192167	0.497608	0	0	2.61003	4.30497	UBE2I;SUMO2
RNA biosynthetic process (GO:0032774)	2/26	0.192167	0.497608	0	0	2.61003	4.30497	TAF10;RSF1
regulation of reactive oxygen species metabolic process (GO:2000377)	3/49	0.193822	0.497608	0	0	2.04362	3.3532	PID1;SELENOS;ZC3H12A
positive regulation of epithelial cell migration (GO:0010634)	4/74	0.19686	0.497608	0	0	1.79128	2.9113	FGF7;PDCD6;ZC3H12A;ITGB1BP1
mRNA 3'-end processing (GO:0031124)	4/74	0.19686	0.497608	0	0	1.79128	2.9113	EIF4A3;MAGOH;SRSF4;CDC40
regulation of G-protein coupled receptor protein signaling pathway (GO:0008277)	4/74	0.19686	0.497608	0	0	1.79128	2.9113	CXCL8;RGS3;DYNLT1;CALM1
angiotensin-activated signaling pathway (GO:0038166)	1/7	0.197856	0.497608	0	0	5.21648	8.45181	CAV1
protein localization to basolateral plasma membrane (GO:1903361)	1/7	0.197856	0.497608	0	0	5.21648	8.45181	CAV1
inner ear receptor stereocilium organization (GO:0060122)	1/7	0.197856	0.497608	0	0	5.21648	8.45181	SOD1
positive regulation of keratinocyte proliferation (GO:0010838)	1/7	0.197856	0.497608	0	0	5.21648	8.45181	FGF7
negative regulation of mitochondrial outer membrane permeabilization involved in apoptotic signaling pathway (GO:1901029)	1/7	0.197856	0.497608	0	0	5.21648	8.45181	SLC25A5
negative regulation of production of miRNAs involved in gene silencing by miRNA (GO:1903799)	1/7	0.197856	0.497608	0	0	5.21648	8.45181	ZC3H12A
regulation of interleukin-13 production (GO:0032656)	1/7	0.197856	0.497608	0	0	5.21648	8.45181	HLA-E
positive regulation of lipid transport (GO:0032370)	1/7	0.197856	0.497608	0	0	5.21648	8.45181	PRELID1
response to misfolded protein (GO:0051788)	1/7	0.197856	0.497608	0	0	5.21648	8.45181	CLU
positive regulation of transmembrane transport (GO:0034764)	1/7	0.197856	0.497608	0	0	5.21648	8.45181	PDCD5
regulation of monocyte chemotactic protein-1 production (GO:0071637)	1/7	0.197856	0.497608	0	0	5.21648	8.45181	GSTP1
rRNA-containing ribonucleoprotein complex export from nucleus (GO:0071428)	1/7	0.197856	0.497608	0	0	5.21648	8.45181	RAN
positive regulation of metaphase/anaphase transition of cell cycle (GO:1902101)	1/7	0.197856	0.497608	0	0	5.21648	8.45181	ANAPC11
brown fat cell differentiation (GO:0050873)	1/7	0.197856	0.497608	0	0	5.21648	8.45181	METRNL
regulation of dendritic spine maintenance (GO:1902950)	1/7	0.197856	0.497608	0	0	5.21648	8.45181	FYN
regulation of extracellular matrix organization (GO:1903053)	1/7	0.197856	0.497608	0	0	5.21648	8.45181	FAP
negative regulation of transcription elongation from RNA polymerase II promoter (GO:0034244)	1/7	0.197856	0.497608	0	0	5.21648	8.45181	EAPP
regulation of ER to Golgi vesicle-mediated transport (GO:0060628)	1/7	0.197856	0.497608	0	0	5.21648	8.45181	GAS1
positive regulation of cellular senescence (GO:2000774)	1/7	0.197856	0.497608	0	0	5.21648	8.45181	YPEL3
regulation of low-density lipoprotein particle clearance (GO:0010988)	1/7	0.197856	0.497608	0	0	5.21648	8.45181	CNPY2
ribosomal protein import into nucleus (GO:0006610)	1/7	0.197856	0.497608	0	0	5.21648	8.45181	RPL23
retrograde axonal transport (GO:0008090)	1/7	0.197856	0.497608	0	0	5.21648	8.45181	SOD1
cellular response to sterol depletion (GO:0071501)	1/7	0.197856	0.497608	0	0	5.21648	8.45181	INSIG2
protein import into mitochondrial inner membrane (GO:0045039)	1/7	0.197856	0.497608	0	0	5.21648	8.45181	NDUFA13
regulation of transcription from RNA polymerase II promoter involved in myocardial precursor cell differentiation (GO:0003256)	1/7	0.197856	0.497608	0	0	5.21648	8.45181	GREM1
regulation of chemokine biosynthetic process (GO:0045073)	1/7	0.197856	0.497608	0	0	5.21648	8.45181	IL6
gas homeostasis (GO:0033483)	1/7	0.197856	0.497608	0	0	5.21648	8.45181	CAV1
chitin metabolic process (GO:0006030)	1/7	0.197856	0.497608	0	0	5.21648	8.45181	CHI3L1
negative regulation of platelet-derived growth factor receptor-beta signaling pathway (GO:2000587)	1/7	0.197856	0.497608	0	0	5.21648	8.45181	PTPN12
positive regulation of protein deubiquitination (GO:1903003)	1/7	0.197856	0.497608	0	0	5.21648	8.45181	ZC3H12A
positive regulation of ER-associated ubiquitin-dependent protein catabolic process (GO:1903071)	1/7	0.197856	0.497608	0	0	5.21648	8.45181	CAV1
positive regulation of lymphocyte apoptotic process (GO:0070230)	1/7	0.197856	0.497608	0	0	5.21648	8.45181	PRELID1
regulation of low-density lipoprotein particle receptor biosynthetic process (GO:0045714)	1/7	0.197856	0.497608	0	0	5.21648	8.45181	CNPY2
positive regulation of urine volume (GO:0035810)	1/7	0.197856	0.497608	0	0	5.21648	8.45181	HAS2
protein localization to cytoplasmic stress granule (GO:1903608)	1/7	0.197856	0.497608	0	0	5.21648	8.45181	YBX1
regulation of high voltage-gated calcium channel activity (GO:1901841)	1/7	0.197856	0.497608	0	0	5.21648	8.45181	SRI
positive regulation of mitotic sister chromatid separation (GO:1901970)	1/7	0.197856	0.497608	0	0	5.21648	8.45181	ANAPC11
negative regulation of macrophage activation (GO:0043031)	1/7	0.197856	0.497608	0	0	5.21648	8.45181	ZC3H12A
regulation by virus of viral protein levels in host cell (GO:0046719)	1/7	0.197856	0.497608	0	0	5.21648	8.45181	DYNLT1
positive regulation of hemopoiesis (GO:1903708)	1/7	0.197856	0.497608	0	0	5.21648	8.45181	CSF3
regulation of pinocytosis (GO:0048548)	1/7	0.197856	0.497608	0	0	5.21648	8.45181	CAV1
protection from non-homologous end joining at telomere (GO:0031848)	1/7	0.197856	0.497608	0	0	5.21648	8.45181	TERF2IP
positive regulation of striated muscle contraction (GO:0045989)	1/7	0.197856	0.497608	0	0	5.21648	8.45181	GSTO1
regulation of toll-like receptor 3 signaling pathway (GO:0034139)	1/7	0.197856	0.497608	0	0	5.21648	8.45181	CAV1
endonucleolytic cleavage in ITS1 to separate SSU-rRNA from 5.8S rRNA and LSU-rRNA from tricistronic rRNA transcript (SSU-rRNA, 5.8S rRNA, LSU-rRNA) (GO:0000447)	1/7	0.197856	0.497608	0	0	5.21648	8.45181	RPS21
activation of signaling protein activity involved in unfolded protein response (GO:0006987)	1/7	0.197856	0.497608	0	0	5.21648	8.45181	BAX
regulation of NADP metabolic process (GO:1902031)	1/7	0.197856	0.497608	0	0	5.21648	8.45181	PGAM1
hyaluronan biosynthetic process (GO:0030213)	1/7	0.197856	0.497608	0	0	5.21648	8.45181	HAS2
negative regulation of glycogen metabolic process (GO:0070874)	1/7	0.197856	0.497608	0	0	5.21648	8.45181	SELENOS
activation of cysteine-type endopeptidase activity involved in apoptotic process by cytochrome c (GO:0008635)	1/7	0.197856	0.497608	0	0	5.21648	8.45181	BAX
adenylate cyclase-activating dopamine receptor signaling pathway (GO:0007191)	1/7	0.197856	0.497608	0	0	5.21648	8.45181	GNAS
xenobiotic catabolic process (GO:0042178)	1/7	0.197856	0.497608	0	0	5.21648	8.45181	GSTO1
positive regulation of isomerase activity (GO:0010912)	1/7	0.197856	0.497608	0	0	5.21648	8.45181	PLSCR1
positive regulation of membrane depolarization (GO:1904181)	1/7	0.197856	0.497608	0	0	5.21648	8.45181	DCN
regulation of protein deubiquitination (GO:0090085)	1/7	0.197856	0.497608	0	0	5.21648	8.45181	ZC3H12A
cellular response to platelet-derived growth factor stimulus (GO:0036120)	1/7	0.197856	0.497608	0	0	5.21648	8.45181	HAS2
negative regulation of glycoprotein biosynthetic process (GO:0010561)	1/7	0.197856	0.497608	0	0	5.21648	8.45181	ITM2B
positive regulation of type I interferon-mediated signaling pathway (GO:0060340)	1/7	0.197856	0.497608	0	0	5.21648	8.45181	UBE2K
regulation of skeletal muscle fiber development (GO:0048742)	1/7	0.197856	0.497608	0	0	5.21648	8.45181	FAM129B
regulation of Wnt signaling pathway, planar cell polarity pathway (GO:2000095)	1/7	0.197856	0.497608	0	0	5.21648	8.45181	DAB2
excitatory chemical synaptic transmission (GO:0098976)	1/7	0.197856	0.497608	0	0	5.21648	8.45181	PDLIM4
chitin catabolic process (GO:0006032)	1/7	0.197856	0.497608	0	0	5.21648	8.45181	CHI3L1
regulation of protein heterodimerization activity (GO:0043497)	1/7	0.197856	0.497608	0	0	5.21648	8.45181	BAX
calcitonin family receptor signaling pathway (GO:0097646)	1/7	0.197856	0.497608	0	0	5.21648	8.45181	ADM
malate metabolic process (GO:0006108)	1/7	0.197856	0.497608	0	0	5.21648	8.45181	MDH2
negative regulation of heart rate (GO:0010459)	1/7	0.197856	0.497608	0	0	5.21648	8.45181	SRI
ER overload response (GO:0006983)	1/7	0.197856	0.497608	0	0	5.21648	8.45181	SELENOS
regulation of relaxation of muscle (GO:1901077)	1/7	0.197856	0.497608	0	0	5.21648	8.45181	SRI
L-methionine salvage (GO:0071267)	1/7	0.197856	0.497608	0	0	5.21648	8.45181	ADI1
microglial cell activation (GO:0001774)	1/7	0.197856	0.497608	0	0	5.21648	8.45181	CLU
mRNA-containing ribonucleoprotein complex export from nucleus (GO:0071427)	5/100	0.19891	0.499742	0	0	1.65041	2.66524	EIF5A;EIF4A3;MAGOH;SRSF4;CDC40
regulation of cellular protein metabolic process (GO:0032268)	3/50	0.201801	0.503577	0	0	2.00003	3.201	MTPN;RPL10;EIF2A
myeloid leukocyte differentiation (GO:0002573)	3/50	0.201801	0.503577	0	0	2.00003	3.201	CSF3;IFI16;MT1G
positive regulation of JUN kinase activity (GO:0043507)	3/50	0.201801	0.503577	0	0	2.00003	3.201	SPAG9;RPS3;MAP3K5
receptor internalization (GO:0031623)	3/50	0.201801	0.503577	0	0	2.00003	3.201	CXCL8;CAV1;ADM
regulation of actin cytoskeleton organization (GO:0032956)	4/75	0.203265	0.503577	0	0	1.76596	2.8136	ARHGDIA;ABL2;RND3;RHOQ
ATP synthesis coupled proton transport (GO:0015986)	2/27	0.203543	0.503577	0	0	2.5055	3.98846	CYC1;COX5B
telomere maintenance via telomere lengthening (GO:0010833)	2/27	0.203543	0.503577	0	0	2.5055	3.98846	TERF2IP;NOP10
negative regulation of peptidyl-tyrosine phosphorylation (GO:0050732)	2/27	0.203543	0.503577	0	0	2.5055	3.98846	SOCS1;CAV1
endocytic recycling (GO:0032456)	2/27	0.203543	0.503577	0	0	2.5055	3.98846	RAB13;SNF8
phagosome acidification (GO:0090383)	2/27	0.203543	0.503577	0	0	2.5055	3.98846	ATP6V0B;ATP6V1F
regulation of protein transport (GO:0051223)	2/27	0.203543	0.503577	0	0	2.5055	3.98846	SNX3;DNAJC1
positive regulation of substrate adhesion-dependent cell spreading (GO:1900026)	2/27	0.203543	0.503577	0	0	2.5055	3.98846	CIB1;S100A10
protein targeting to vacuole (GO:0006623)	2/27	0.203543	0.503577	0	0	2.5055	3.98846	TMEM50A;VTI1B
regulation of autophagy of mitochondrion (GO:1903146)	2/27	0.203543	0.503577	0	0	2.5055	3.98846	HAX1;VDAC1
regulation of protein localization to cell surface (GO:2000008)	2/27	0.203543	0.503577	0	0	2.5055	3.98846	LEPROTL1;GOPC
nucleic acid-templated transcription (GO:0097659)	4/76	0.209731	0.511505	0	0	1.74134	2.71985	POLR2F;POLR2H;POLR2I;POLR2K
hemopoiesis (GO:0030097)	4/76	0.209731	0.511505	0	0	1.74134	2.71985	PRDX3;IFI16;RRAS;GLRX5
response to interleukin-1 (GO:0070555)	4/76	0.209731	0.511505	0	0	1.74134	2.71985	CXCL8;ZC3H12A;CHI3L1;HAS2
regulation of telomere maintenance via telomerase (GO:0032210)	3/51	0.209856	0.511505	0	0	1.95827	3.0575	CCT8;CCT7;CCT4
negative regulation of endocytosis (GO:0045806)	2/28	0.214991	0.511505	0	0	2.40901	3.70304	SNX3;CAV1
negative regulation of homeostatic process (GO:0032845)	2/28	0.214991	0.511505	0	0	2.40901	3.70304	IL6;TERF2IP
RNA phosphodiester bond hydrolysis (GO:0090501)	2/28	0.214991	0.511505	0	0	2.40901	3.70304	TRIR;ZC3H12A
acute inflammatory response (GO:0002526)	2/28	0.214991	0.511505	0	0	2.40901	3.70304	IL6;PLSCR1
positive regulation of extrinsic apoptotic signaling pathway (GO:2001238)	2/28	0.214991	0.511505	0	0	2.40901	3.70304	CAV1;G0S2
regulation of transmembrane receptor protein serine/threonine kinase signaling pathway (GO:0090092)	2/28	0.214991	0.511505	0	0	2.40901	3.70304	SMAD2;PIN1
protein K11-linked ubiquitination (GO:0070979)	2/28	0.214991	0.511505	0	0	2.40901	3.70304	ANAPC11;UBE2L3
nucleotide-binding oligomerization domain containing signaling pathway (GO:0070423)	2/28	0.214991	0.511505	0	0	2.40901	3.70304	RPS27A;UBA52
protein import into nucleus (GO:0006606)	5/103	0.215459	0.511505	0	0	1.59963	2.45541	RANBP1;RPL23;HIKESHI;NUTF2;RAN
regulation of cytokinesis (GO:0032465)	4/77	0.216255	0.511505	0	0	1.7174	2.62985	SH3GLB1;PIN1;CALM3;CALM1
cellular protein localization (GO:0034613)	13/327	0.217185	0.511505	0	0	1.30042	1.98575	CTSA;CD63;TMED9;PDCD6;STX8;COPZ2;FGF7;RAB13;TMED3;ERP29;KDELR2;LAMTOR2;RAB6A
positive regulation of cell-substrate adhesion (GO:0010811)	3/52	0.217981	0.511505	0	0	1.9182	2.92209	FN1;CIB1;S100A10
mRNA transport (GO:0051028)	5/104	0.22107	0.511505	0	0	1.58339	2.38978	EIF5A;EIF4A3;MAGOH;SRSF4;CDC40
protein insertion into mitochondrial membrane (GO:0051204)	1/8	0.222732	0.511505	0	0	4.47104	6.71455	BAX
regulation of stress-activated protein kinase signaling cascade (GO:0070302)	1/8	0.222732	0.511505	0	0	4.47104	6.71455	GSTP1
barbed-end actin filament capping (GO:0051016)	1/8	0.222732	0.511505	0	0	4.47104	6.71455	CAPZB
regulation of brown fat cell differentiation (GO:0090335)	1/8	0.222732	0.511505	0	0	4.47104	6.71455	METRNL
regulation of establishment of protein localization to mitochondrion (GO:1903747)	1/8	0.222732	0.511505	0	0	4.47104	6.71455	HAX1
negative regulation of appetite (GO:0032099)	1/8	0.222732	0.511505	0	0	4.47104	6.71455	NENF
positive regulation of cell aging (GO:0090343)	1/8	0.222732	0.511505	0	0	4.47104	6.71455	YPEL3
regulation of fibroblast apoptotic process (GO:2000269)	1/8	0.222732	0.511505	0	0	4.47104	6.71455	IER3IP1
positive regulation of mitochondrial calcium ion concentration (GO:0051561)	1/8	0.222732	0.511505	0	0	4.47104	6.71455	FIS1
ribosomal large subunit export from nucleus (GO:0000055)	1/8	0.222732	0.511505	0	0	4.47104	6.71455	RAN
regulation of chaperone-mediated autophagy (GO:1904714)	1/8	0.222732	0.511505	0	0	4.47104	6.71455	CTSA
positive regulation of membrane potential (GO:0045838)	1/8	0.222732	0.511505	0	0	4.47104	6.71455	GLRX
protein lipoylation (GO:0009249)	1/8	0.222732	0.511505	0	0	4.47104	6.71455	GLRX5
negative regulation of protein homooligomerization (GO:0032463)	1/8	0.222732	0.511505	0	0	4.47104	6.71455	CLU
negative regulation of interleukin-1 production (GO:0032692)	1/8	0.222732	0.511505	0	0	4.47104	6.71455	GSTP1
negative regulation of anion transmembrane transport (GO:1903960)	1/8	0.222732	0.511505	0	0	4.47104	6.71455	GOPC
T-helper 17 cell differentiation (GO:0072539)	1/8	0.222732	0.511505	0	0	4.47104	6.71455	IL6
negative regulation of platelet aggregation (GO:0090331)	1/8	0.222732	0.511505	0	0	4.47104	6.71455	C1QTNF1
positive regulation of mitotic metaphase/anaphase transition (GO:0045842)	1/8	0.222732	0.511505	0	0	4.47104	6.71455	ANAPC11
SMAD protein complex assembly (GO:0007183)	1/8	0.222732	0.511505	0	0	4.47104	6.71455	SMAD2
positive regulation of RNA polymerase II transcriptional preinitiation complex assembly (GO:0045899)	1/8	0.222732	0.511505	0	0	4.47104	6.71455	PSMC1
regulation of muscle organ development (GO:0048634)	1/8	0.222732	0.511505	0	0	4.47104	6.71455	MTPN
regulation of endodeoxyribonuclease activity (GO:0032071)	1/8	0.222732	0.511505	0	0	4.47104	6.71455	RPS3
positive regulation of early endosome to late endosome transport (GO:2000643)	1/8	0.222732	0.511505	0	0	4.47104	6.71455	DAB2
desensitization of G-protein coupled receptor protein signaling pathway (GO:0002029)	1/8	0.222732	0.511505	0	0	4.47104	6.71455	ADM
T-helper cell lineage commitment (GO:0002295)	1/8	0.222732	0.511505	0	0	4.47104	6.71455	IL6
nodal signaling pathway (GO:0038092)	1/8	0.222732	0.511505	0	0	4.47104	6.71455	SMAD2
negative regulation of voltage-gated potassium channel activity (GO:1903817)	1/8	0.222732	0.511505	0	0	4.47104	6.71455	CAV1
central nervous system myelination (GO:0022010)	1/8	0.222732	0.511505	0	0	4.47104	6.71455	CLU
deadenylation-dependent decapping of nuclear-transcribed mRNA (GO:0000290)	1/8	0.222732	0.511505	0	0	4.47104	6.71455	LSM1
positive regulation of IRE1-mediated unfolded protein response (GO:1903896)	1/8	0.222732	0.511505	0	0	4.47104	6.71455	BAX
dimeric G-protein coupled receptor signaling pathway (GO:0038042)	1/8	0.222732	0.511505	0	0	4.47104	6.71455	ADM
positive regulation of metanephros development (GO:0072216)	1/8	0.222732	0.511505	0	0	4.47104	6.71455	BASP1
kynurenine metabolic process (GO:0070189)	1/8	0.222732	0.511505	0	0	4.47104	6.71455	TDO2
negative regulation of centriole replication (GO:0046600)	1/8	0.222732	0.511505	0	0	4.47104	6.71455	CHMP2A
negative regulation of biosynthetic process (GO:0009890)	1/8	0.222732	0.511505	0	0	4.47104	6.71455	GSTP1
ketone biosynthetic process (GO:0042181)	1/8	0.222732	0.511505	0	0	4.47104	6.71455	ADM
diol biosynthetic process (GO:0034312)	1/8	0.222732	0.511505	0	0	4.47104	6.71455	SPHK1
negative regulation of establishment of protein localization (GO:1904950)	1/8	0.222732	0.511505	0	0	4.47104	6.71455	SNX3
early endosome to Golgi transport (GO:0034498)	1/8	0.222732	0.511505	0	0	4.47104	6.71455	RAB6A
sphingosine biosynthetic process (GO:0046512)	1/8	0.222732	0.511505	0	0	4.47104	6.71455	SPHK1
positive regulation of regulatory T cell differentiation (GO:0045591)	1/8	0.222732	0.511505	0	0	4.47104	6.71455	SOCS1
exocrine system development (GO:0035272)	1/8	0.222732	0.511505	0	0	4.47104	6.71455	PPDPF
regulation of nitrogen compound metabolic process (GO:0051171)	1/8	0.222732	0.511505	0	0	4.47104	6.71455	SELENOS
phospholipid scrambling (GO:0017121)	1/8	0.222732	0.511505	0	0	4.47104	6.71455	PLSCR1
rRNA pseudouridine synthesis (GO:0031118)	1/8	0.222732	0.511505	0	0	4.47104	6.71455	NOP10
granulocyte differentiation (GO:0030851)	1/8	0.222732	0.511505	0	0	4.47104	6.71455	CSF3
monocyte activation (GO:0042117)	1/8	0.222732	0.511505	0	0	4.47104	6.71455	MT1G
positive regulation of respiratory burst (GO:0060267)	1/8	0.222732	0.511505	0	0	4.47104	6.71455	RPS19
asymmetric protein localization (GO:0008105)	1/8	0.222732	0.511505	0	0	4.47104	6.71455	GOPC
regulation of ERAD pathway (GO:1904292)	1/8	0.222732	0.511505	0	0	4.47104	6.71455	UBXN1
regulation of amyloid fibril formation (GO:1905906)	1/8	0.222732	0.511505	0	0	4.47104	6.71455	CLU
positive regulation of chromatin silencing (GO:0031937)	1/8	0.222732	0.511505	0	0	4.47104	6.71455	TRIM28
positive regulation of viral entry into host cell (GO:0046598)	1/8	0.222732	0.511505	0	0	4.47104	6.71455	LGALS1
ribosome disassembly (GO:0032790)	1/8	0.222732	0.511505	0	0	4.47104	6.71455	MTIF3
regulation of T-helper 2 cell cytokine production (GO:2000551)	1/8	0.222732	0.511505	0	0	4.47104	6.71455	IL6
regulation of keratinocyte migration (GO:0051547)	1/8	0.222732	0.511505	0	0	4.47104	6.71455	FGF7
positive regulation of non-canonical Wnt signaling pathway (GO:2000052)	1/8	0.222732	0.511505	0	0	4.47104	6.71455	DAB2
kidney mesenchyme development (GO:0072074)	1/8	0.222732	0.511505	0	0	4.47104	6.71455	BASP1
positive regulation of cellular biosynthetic process (GO:0031328)	7/159	0.224408	0.51432	0	0	1.44454	2.15855	RPS4X;RPL5;IL6;EIF4A3;RPS27L;RPL26;CLU
positive regulation of phosphatidylinositol 3-kinase signaling (GO:0014068)	3/53	0.226169	0.51432	0	0	1.87974	2.79418	CSF3;HAX1;DCN
neutrophil chemotaxis (GO:0030593)	3/53	0.226169	0.51432	0	0	1.87974	2.79418	CXCL6;CXCL8;CXCL3
nucleotide-excision repair, preincision complex assembly (GO:0006294)	2/29	0.226495	0.51432	0	0	2.31967	3.44478	RPS27A;UBA52
regulation of vasoconstriction (GO:0019229)	2/29	0.226495	0.51432	0	0	2.31967	3.44478	CAV1;ADM
vacuolar transport (GO:0007034)	2/29	0.226495	0.51432	0	0	2.31967	3.44478	TMEM50A;VTI1B
cortical cytoskeleton organization (GO:0030865)	2/29	0.226495	0.51432	0	0	2.31967	3.44478	RAB13;RHOQ
positive regulation of epidermal growth factor receptor signaling pathway (GO:0045742)	2/29	0.226495	0.51432	0	0	2.31967	3.44478	RPS27A;UBA52
MyD88-dependent toll-like receptor signaling pathway (GO:0002755)	2/29	0.226495	0.51432	0	0	2.31967	3.44478	RPS27A;UBA52
skeletal muscle organ development (GO:0060538)	2/29	0.226495	0.51432	0	0	2.31967	3.44478	BASP1;CAV1
respiratory system development (GO:0060541)	2/29	0.226495	0.51432	0	0	2.31967	3.44478	BASP1;CHI3L1
striated muscle tissue development (GO:0014706)	2/29	0.226495	0.51432	0	0	2.31967	3.44478	CAV1;NDUFV2
response to calcium ion (GO:0051592)	4/79	0.229462	0.520572	0	0	1.67143	2.46037	PDCD6;CAV1;CALM3;CALM1
negative regulation of intracellular signal transduction (GO:1902532)	7/161	0.23353	0.523828	0	0	1.42563	2.07349	NDUFA13;BCL2A1;PDCD6;CAV1;GSTP1;ZC3H12A;CIB1
glycosphingolipid metabolic process (GO:0006687)	3/54	0.234415	0.523828	0	0	1.84279	2.67326	CTSA;ASAH1;HEXB
positive regulation of stress-activated MAPK cascade (GO:0032874)	4/80	0.236141	0.523828	0	0	1.64935	2.38055	PDCD10;ZC3H12A;EIF2AK2;MAP3K5
regulation of hydrolase activity (GO:0051336)	4/80	0.236141	0.523828	0	0	1.64935	2.38055	CAV1;CHN1;ITGB1BP1;SOD1
regulation of protein serine/threonine kinase activity (GO:0071900)	4/80	0.236141	0.523828	0	0	1.64935	2.38055	PDCD10;CIB1;CALM3;CALM1
negative regulation of defense response (GO:0031348)	4/80	0.236141	0.523828	0	0	1.64935	2.38055	TNFAIP6;SELENOS;IFI16;METRNL
regulation of defense response to virus by host (GO:0050691)	2/30	0.238042	0.523828	0	0	2.23671	3.21036	ZC3H12A;EIF2AK4
negative regulation of endothelial cell proliferation (GO:0001937)	2/30	0.238042	0.523828	0	0	2.23671	3.21036	PDCD10;CAV1
activation of protein kinase B activity (GO:0032148)	2/30	0.238042	0.523828	0	0	2.23671	3.21036	ITGB1BP1;TXN
activation of JUN kinase activity (GO:0007257)	2/30	0.238042	0.523828	0	0	2.23671	3.21036	SPAG9;MAP3K5
regulation of cell adhesion mediated by integrin (GO:0033628)	2/30	0.238042	0.523828	0	0	2.23671	3.21036	CIB1;ITGB1BP1
regulation of developmental growth (GO:0048638)	2/30	0.238042	0.523828	0	0	2.23671	3.21036	NRCAM;SOD1
aminoglycan metabolic process (GO:0006022)	2/30	0.238042	0.523828	0	0	2.23671	3.21036	BGN;DCN
ATP-dependent chromatin remodeling (GO:0043044)	2/30	0.238042	0.523828	0	0	2.23671	3.21036	MBD2;ANP32B
regulation of blood coagulation (GO:0030193)	2/30	0.238042	0.523828	0	0	2.23671	3.21036	FAP;CAV1
CENP-A containing nucleosome assembly (GO:0034080)	2/30	0.238042	0.523828	0	0	2.23671	3.21036	CENPX;RSF1
CENP-A containing chromatin organization (GO:0061641)	2/30	0.238042	0.523828	0	0	2.23671	3.21036	CENPX;RSF1
negative regulation of cell morphogenesis involved in differentiation (GO:0010771)	2/30	0.238042	0.523828	0	0	2.23671	3.21036	ARHGDIA;ITGB1BP1
viral life cycle (GO:0019058)	5/107	0.238158	0.523828	0	0	1.53659	2.20472	CHMP2A;RPS27A;UBA52;VPS28;RAN
regulation of ERK1 and ERK2 cascade (GO:0070372)	10/247	0.238292	0.523828	0	0	1.32413	1.89915	RRAS;CAMK2N1;DDT;GSTP1;FN1;PIN1;CHI3L1;CIB1;ITGB1BP1;CYR61
regulation of axonogenesis (GO:0050770)	3/55	0.242714	0.523828	0	0	1.80726	2.55885	ARHGDIA;CHN1;NRCAM
regulation of RNA splicing (GO:0043484)	3/55	0.242714	0.523828	0	0	1.80726	2.55885	RPS26;HNRNPF;RPS13
negative regulation of cellular response to growth factor stimulus (GO:0090288)	3/55	0.242714	0.523828	0	0	1.80726	2.55885	GREM1;PDCD6;FAM129B
protein catabolic process (GO:0030163)	4/81	0.242865	0.523828	0	0	1.62785	2.30381	PSMB6;PSMB5;PSMB2;PSMA2
positive regulation of protein catabolic process (GO:0045732)	4/81	0.242865	0.523828	0	0	1.62785	2.30381	NDUFA13;SNF8;OAZ1;VPS28
removal of superoxide radicals (GO:0019430)	1/9	0.246837	0.523828	0	0	3.91195	5.47294	SOD1
negative regulation of cytokine production involved in inflammatory response (GO:1900016)	1/9	0.246837	0.523828	0	0	3.91195	5.47294	ZC3H12A
negative regulation of phagocytosis (GO:0050765)	1/9	0.246837	0.523828	0	0	3.91195	5.47294	SNX3
regulation of protein acetylation (GO:1901983)	1/9	0.246837	0.523828	0	0	3.91195	5.47294	TERF2IP
positive regulation of protein sumoylation (GO:0033235)	1/9	0.246837	0.523828	0	0	3.91195	5.47294	UBE2I
negative regulation of response to reactive oxygen species (GO:1901032)	1/9	0.246837	0.523828	0	0	3.91195	5.47294	TXN
regulation of organ growth (GO:0046620)	1/9	0.246837	0.523828	0	0	3.91195	5.47294	SOD1
neuronal ion channel clustering (GO:0045161)	1/9	0.246837	0.523828	0	0	3.91195	5.47294	NRCAM
regulation of amyloid precursor protein biosynthetic process (GO:0042984)	1/9	0.246837	0.523828	0	0	3.91195	5.47294	ITM2B
regulation of muscle system process (GO:0090257)	1/9	0.246837	0.523828	0	0	3.91195	5.47294	SRI
regulation of interferon-gamma secretion (GO:1902713)	1/9	0.246837	0.523828	0	0	3.91195	5.47294	ZC3H12A
vasodilation (GO:0042311)	1/9	0.246837	0.523828	0	0	3.91195	5.47294	SOD1
regulation of ER-associated ubiquitin-dependent protein catabolic process (GO:1903069)	1/9	0.246837	0.523828	0	0	3.91195	5.47294	CAV1
regulation of mast cell activation (GO:0033003)	1/9	0.246837	0.523828	0	0	3.91195	5.47294	PLSCR1
positive regulation of natural killer cell mediated cytotoxicity directed against tumor cell target (GO:0002860)	1/9	0.246837	0.523828	0	0	3.91195	5.47294	GYPC
positive regulation of long-term synaptic potentiation (GO:1900273)	1/9	0.246837	0.523828	0	0	3.91195	5.47294	EIF2AK4
negative regulation of natural killer cell mediated cytotoxicity (GO:0045953)	1/9	0.246837	0.523828	0	0	3.91195	5.47294	HLA-E
Cdc42 protein signal transduction (GO:0032488)	1/9	0.246837	0.523828	0	0	3.91195	5.47294	RHOQ
negative regulation of tyrosine phosphorylation of STAT protein (GO:0042532)	1/9	0.246837	0.523828	0	0	3.91195	5.47294	SOCS1
indolalkylamine catabolic process (GO:0046218)	1/9	0.246837	0.523828	0	0	3.91195	5.47294	TDO2
regulation of platelet-derived growth factor receptor-beta signaling pathway (GO:2000586)	1/9	0.246837	0.523828	0	0	3.91195	5.47294	PTPN12
regulation of endoplasmic reticulum unfolded protein response (GO:1900101)	1/9	0.246837	0.523828	0	0	3.91195	5.47294	BAX
sphingoid biosynthetic process (GO:0046520)	1/9	0.246837	0.523828	0	0	3.91195	5.47294	SPHK1
endosome to pigment granule transport (GO:0043485)	1/9	0.246837	0.523828	0	0	3.91195	5.47294	CD63
L-ascorbic acid metabolic process (GO:0019852)	1/9	0.246837	0.523828	0	0	3.91195	5.47294	GSTO1
maturation of LSU-rRNA from tricistronic rRNA transcript (SSU-rRNA, 5.8S rRNA, LSU-rRNA) (GO:0000463)	1/9	0.246837	0.523828	0	0	3.91195	5.47294	RPL35
positive regulation of natural killer cell mediated immune response to tumor cell (GO:0002857)	1/9	0.246837	0.523828	0	0	3.91195	5.47294	GYPC
positive regulation of autophagosome assembly (GO:2000786)	1/9	0.246837	0.523828	0	0	3.91195	5.47294	SH3GLB1
regulation of striated muscle tissue development (GO:0016202)	1/9	0.246837	0.523828	0	0	3.91195	5.47294	MTPN
positive regulation of ribosome biogenesis (GO:0090070)	1/9	0.246837	0.523828	0	0	3.91195	5.47294	TRMT112
negative regulation of alcohol biosynthetic process (GO:1902931)	1/9	0.246837	0.523828	0	0	3.91195	5.47294	SOD1
positive regulation of rRNA processing (GO:2000234)	1/9	0.246837	0.523828	0	0	3.91195	5.47294	TRMT112
cellular response to superoxide (GO:0071451)	1/9	0.246837	0.523828	0	0	3.91195	5.47294	SOD1
regulation of methylation-dependent chromatin silencing (GO:0090308)	1/9	0.246837	0.523828	0	0	3.91195	5.47294	TRIM28
endothelial cell chemotaxis (GO:0035767)	1/9	0.246837	0.523828	0	0	3.91195	5.47294	RAB13
peroxisome fission (GO:0016559)	1/9	0.246837	0.523828	0	0	3.91195	5.47294	FIS1
regulation of leukocyte activation (GO:0002694)	1/9	0.246837	0.523828	0	0	3.91195	5.47294	PLSCR1
negative regulation of lipid localization (GO:1905953)	1/9	0.246837	0.523828	0	0	3.91195	5.47294	IL6
regulation of helicase activity (GO:0051095)	1/9	0.246837	0.523828	0	0	3.91195	5.47294	SSBP1
endosome to melanosome transport (GO:0035646)	1/9	0.246837	0.523828	0	0	3.91195	5.47294	CD63
negative regulation of amyloid-beta formation (GO:1902430)	1/9	0.246837	0.523828	0	0	3.91195	5.47294	CLU
positive regulation of protein homooligomerization (GO:0032464)	1/9	0.246837	0.523828	0	0	3.91195	5.47294	CLU
negative regulation of potassium ion transmembrane transport (GO:1901380)	1/9	0.246837	0.523828	0	0	3.91195	5.47294	CAV1
antigen processing and presentation of exogenous peptide antigen via MHC class I, TAP-independent (GO:0002480)	1/9	0.246837	0.523828	0	0	3.91195	5.47294	HLA-E
neuron projection organization (GO:0106027)	1/9	0.246837	0.523828	0	0	3.91195	5.47294	ARF1
tRNA wobble uridine modification (GO:0002098)	1/9	0.246837	0.523828	0	0	3.91195	5.47294	URM1
sphingosine metabolic process (GO:0006670)	1/9	0.246837	0.523828	0	0	3.91195	5.47294	SPHK1
negative regulation of DNA-templated transcription, elongation (GO:0032785)	1/9	0.246837	0.523828	0	0	3.91195	5.47294	EAPP
Golgi inheritance (GO:0048313)	1/9	0.246837	0.523828	0	0	3.91195	5.47294	PDCD10
regulation of glucose import (GO:0046324)	2/31	0.249617	0.524433	0	0	2.15947	2.99697	SELENOS;RHOQ
organelle transport along microtubule (GO:0072384)	2/31	0.249617	0.524433	0	0	2.15947	2.99697	ARHGAP21;RAB6A
anterograde axonal transport (GO:0008089)	2/31	0.249617	0.524433	0	0	2.15947	2.99697	AP3S1;SOD1
regulation of protein autophosphorylation (GO:0031952)	2/31	0.249617	0.524433	0	0	2.15947	2.99697	CALM3;CALM1
vesicle-mediated transport to the plasma membrane (GO:0098876)	2/31	0.249617	0.524433	0	0	2.15947	2.99697	GOPC;STEAP2
retrograde transport, endosome to Golgi (GO:0042147)	4/82	0.249631	0.524433	0	0	1.60689	2.23	SPAG9;ARFRP1;RAB6A;VTI1B
positive regulation of transmembrane receptor protein serine/threonine kinase signaling pathway (GO:0090100)	4/82	0.249631	0.524433	0	0	1.60689	2.23	SMAD2;DAB2;CSNK2B;CYR61
regulation of secretion by cell (GO:1903530)	3/56	0.251059	0.524433	0	0	1.77307	2.4505	DNAJC1;RALA;RAB13
granulocyte chemotaxis (GO:0071621)	3/56	0.251059	0.524433	0	0	1.77307	2.4505	CXCL6;CXCL8;CXCL3
regulation of BMP signaling pathway (GO:0030510)	3/56	0.251059	0.524433	0	0	1.77307	2.4505	GREM1;SMAD2;CYR61
positive regulation of protein transport (GO:0051222)	3/56	0.251059	0.524433	0	0	1.77307	2.4505	PDCD10;OAZ1;VPS28
autophagosome organization (GO:1905037)	3/56	0.251059	0.524433	0	0	1.77307	2.4505	GABARAPL2;MAP1LC3B;EMC6
glycosaminoglycan catabolic process (GO:0006027)	3/56	0.251059	0.524433	0	0	1.77307	2.4505	HEXB;BGN;DCN
positive regulation of transcription from RNA polymerase II promoter (GO:0045944)	30/848	0.252345	0.524433	0	0	1.15383	1.58877	CSF3;GTF2A2;PID1;INSIG2;GLIS3;YBX1;CYR61;IFI16;ZC3H12A;CAMTA1;ELOC;RPS27A;AAMDC;SMAD2;H2AFZ;RPL23;CNBP;DCN;GREM1;PLSCR1;IL6;HAX1;THRAP3;SUB1;PIN1;ITGB1BP1;EAPP;UBA52;ATF3;RHOQ
positive regulation of cell differentiation (GO:0045597)	8/194	0.255084	0.524433	0	0	1.34894	1.84286	SMAD2;SPAG9;CSF3;IL6;DAB2;ZC3H12A;AAMDC;CYR61
negative regulation of cytokine production (GO:0001818)	5/110	0.255594	0.524433	0	0	1.49245	2.03595	SELENOS;ZC3H12A;PIN1;RPS27A;UBA52
positive regulation of establishment of protein localization to mitochondrion (GO:1903749)	5/110	0.255594	0.524433	0	0	1.49245	2.03595	PSMD8;SH3GLB1;UBL5;TOMM7;UBE2L3
cellular response to peptide hormone stimulus (GO:0071375)	5/110	0.255594	0.524433	0	0	1.49245	2.03595	SELENOS;CAV1;GNB2;RAB13;RHOQ
inflammatory response (GO:0006954)	10/252	0.257103	0.524433	0	0	1.29644	1.76092	CXCL6;PRDX5;IL6;PTGIR;CXCL8;TNFAIP6;CHI3L1;CXCL1;CXCL3;CXCL5
I-kappaB kinase/NF-kappaB signaling (GO:0007249)	3/57	0.259445	0.524433	0	0	1.74014	2.34782	PRDX4;RPS27A;UBA52
phosphatidylcholine biosynthetic process (GO:0006656)	2/32	0.261208	0.524433	0	0	2.08738	2.80217	CSNK2B;CHPT1
chromatin remodeling at centromere (GO:0031055)	2/32	0.261208	0.524433	0	0	2.08738	2.80217	CENPX;RSF1
regulation of potassium ion transmembrane transport (GO:1901379)	2/32	0.261208	0.524433	0	0	2.08738	2.80217	CD63;CAV1
phagosome maturation (GO:0090382)	2/32	0.261208	0.524433	0	0	2.08738	2.80217	ATP6V0B;ATP6V1F
positive regulation of TOR signaling (GO:0032008)	2/32	0.261208	0.524433	0	0	2.08738	2.80217	LAMTOR2;LAMTOR4
purine ribonucleoside triphosphate metabolic process (GO:0009205)	2/32	0.261208	0.524433	0	0	2.08738	2.80217	RHOQ;RAN
substrate adhesion-dependent cell spreading (GO:0034446)	2/32	0.261208	0.524433	0	0	2.08738	2.80217	FN1;ILK
response to lipid (GO:0033993)	6/140	0.267827	0.524433	0	0	1.40352	1.84902	PRDX3;CXCL6;CXCL8;CXCL1;CXCL3;CXCL5
regulation of epidermal growth factor receptor signaling pathway (GO:0042058)	3/58	0.267868	0.524433	0	0	1.70841	2.25043	PTPN12;RPS27A;UBA52
autophagosome assembly (GO:0000045)	3/58	0.267868	0.524433	0	0	1.70841	2.25043	GABARAPL2;MAP1LC3B;EMC6
neutrophil migration (GO:1990266)	3/58	0.267868	0.524433	0	0	1.70841	2.25043	CXCL6;CXCL8;CXCL3
positive regulation of cell morphogenesis involved in differentiation (GO:0010770)	3/58	0.267868	0.524433	0	0	1.70841	2.25043	ARHGDIA;CIB1;S100A10
induction of positive chemotaxis (GO:0050930)	1/10	0.270195	0.524433	0	0	3.47711	4.55019	CXCL8
regulation of phospholipase C activity (GO:1900274)	1/10	0.270195	0.524433	0	0	3.47711	4.55019	ABL2
low-density lipoprotein particle receptor catabolic process (GO:0032802)	1/10	0.270195	0.524433	0	0	3.47711	4.55019	AP2S1
membrane raft organization (GO:0031579)	1/10	0.270195	0.524433	0	0	3.47711	4.55019	S100A10
dorsal/ventral axis specification (GO:0009950)	1/10	0.270195	0.524433	0	0	3.47711	4.55019	SMAD2
regulation of coagulation (GO:0050818)	1/10	0.270195	0.524433	0	0	3.47711	4.55019	CAV1
3'-UTR-mediated mRNA destabilization (GO:0061158)	1/10	0.270195	0.524433	0	0	3.47711	4.55019	ZC3H12A
glucosamine-containing compound catabolic process (GO:1901072)	1/10	0.270195	0.524433	0	0	3.47711	4.55019	CHI3L1
regulation of cellular respiration (GO:0043457)	1/10	0.270195	0.524433	0	0	3.47711	4.55019	PRELID1
positive regulation of cytoplasmic transport (GO:1903651)	1/10	0.270195	0.524433	0	0	3.47711	4.55019	DAB2
chloride ion homeostasis (GO:0055064)	1/10	0.270195	0.524433	0	0	3.47711	4.55019	CA12
energy coupled proton transmembrane transport, against electrochemical gradient (GO:0015988)	1/10	0.270195	0.524433	0	0	3.47711	4.55019	NDUFS7
regulation of Arp2/3 complex-mediated actin nucleation (GO:0034315)	1/10	0.270195	0.524433	0	0	3.47711	4.55019	ARF1
positive regulation of amyloid-beta formation (GO:1902004)	1/10	0.270195	0.524433	0	0	3.47711	4.55019	CLU
regulation of platelet-derived growth factor receptor signaling pathway (GO:0010640)	1/10	0.270195	0.524433	0	0	3.47711	4.55019	PTGIR
mesoderm morphogenesis (GO:0048332)	1/10	0.270195	0.524433	0	0	3.47711	4.55019	SMAD2
I-kappaB phosphorylation (GO:0007252)	1/10	0.270195	0.524433	0	0	3.47711	4.55019	PRDX4
muscle cell migration (GO:0014812)	1/10	0.270195	0.524433	0	0	3.47711	4.55019	ITGB1BP1
aspartate family amino acid metabolic process (GO:0009066)	1/10	0.270195	0.524433	0	0	3.47711	4.55019	ADI1
regulation of NLRP3 inflammasome complex assembly (GO:1900225)	1/10	0.270195	0.524433	0	0	3.47711	4.55019	EIF2AK2
regulation of actin filament-based movement (GO:1903115)	1/10	0.270195	0.524433	0	0	3.47711	4.55019	SRI
regulation of single stranded viral RNA replication via double stranded DNA intermediate (GO:0045091)	1/10	0.270195	0.524433	0	0	3.47711	4.55019	CXCL8
glutamine metabolic process (GO:0006541)	1/10	0.270195	0.524433	0	0	3.47711	4.55019	GLUL
mesenchymal to epithelial transition (GO:0060231)	1/10	0.270195	0.524433	0	0	3.47711	4.55019	BASP1
ESCRT III complex disassembly (GO:1904903)	1/10	0.270195	0.524433	0	0	3.47711	4.55019	CHMP2A
regulation of amyloid-beta clearance (GO:1900221)	1/10	0.270195	0.524433	0	0	3.47711	4.55019	CLU
RNA phosphodiester bond hydrolysis, endonucleolytic (GO:0090502)	1/10	0.270195	0.524433	0	0	3.47711	4.55019	ZC3H12A
base-excision repair, AP site formation (GO:0006285)	1/10	0.270195	0.524433	0	0	3.47711	4.55019	MPG
positive regulation of intracellular steroid hormone receptor signaling pathway (GO:0033145)	1/10	0.270195	0.524433	0	0	3.47711	4.55019	BUD31
positive regulation of cardiac muscle cell differentiation (GO:2000727)	1/10	0.270195	0.524433	0	0	3.47711	4.55019	GREM1
tryptophan metabolic process (GO:0006568)	1/10	0.270195	0.524433	0	0	3.47711	4.55019	TDO2
mitotic G1 DNA damage checkpoint (GO:0031571)	1/10	0.270195	0.524433	0	0	3.47711	4.55019	RPS27L
negative regulation of gene silencing by miRNA (GO:0060965)	1/10	0.270195	0.524433	0	0	3.47711	4.55019	ZC3H12A
DNA dealkylation involved in DNA repair (GO:0006307)	1/10	0.270195	0.524433	0	0	3.47711	4.55019	MPG
regulation of granulocyte differentiation (GO:0030852)	1/10	0.270195	0.524433	0	0	3.47711	4.55019	HAX1
telomere maintenance in response to DNA damage (GO:0043247)	1/10	0.270195	0.524433	0	0	3.47711	4.55019	TERF2IP
primary miRNA processing (GO:0031053)	1/10	0.270195	0.524433	0	0	3.47711	4.55019	SMAD2
positive regulation of T cell apoptotic process (GO:0070234)	1/10	0.270195	0.524433	0	0	3.47711	4.55019	PRELID1
negative regulation of cell activation (GO:0050866)	1/10	0.270195	0.524433	0	0	3.47711	4.55019	C1QTNF1
negative regulation of interleukin-1 beta secretion (GO:0050713)	1/10	0.270195	0.524433	0	0	3.47711	4.55019	ZC3H12A
regulation of natural killer cell mediated cytotoxicity directed against tumor cell target (GO:0002858)	1/10	0.270195	0.524433	0	0	3.47711	4.55019	GYPC
G1 DNA damage checkpoint (GO:0044783)	1/10	0.270195	0.524433	0	0	3.47711	4.55019	RPS27L
central nervous system projection neuron axonogenesis (GO:0021952)	1/10	0.270195	0.524433	0	0	3.47711	4.55019	C12ORF57
motor neuron axon guidance (GO:0008045)	1/10	0.270195	0.524433	0	0	3.47711	4.55019	CHN1
positive regulation of circadian rhythm (GO:0042753)	1/10	0.270195	0.524433	0	0	3.47711	4.55019	THRAP3
DNA dealkylation (GO:0035510)	1/10	0.270195	0.524433	0	0	3.47711	4.55019	MPG
positive regulation of T cell receptor signaling pathway (GO:0050862)	1/10	0.270195	0.524433	0	0	3.47711	4.55019	RPS3
actin filament capping (GO:0051693)	1/10	0.270195	0.524433	0	0	3.47711	4.55019	CAPZB
protein-cofactor linkage (GO:0018065)	1/10	0.270195	0.524433	0	0	3.47711	4.55019	GLRX5
negative regulation of protein maturation (GO:1903318)	1/10	0.270195	0.524433	0	0	3.47711	4.55019	GAS1
regulation of podosome assembly (GO:0071801)	1/10	0.270195	0.524433	0	0	3.47711	4.55019	ASAP1
neuron projection fasciculation (GO:0106030)	1/10	0.270195	0.524433	0	0	3.47711	4.55019	NRCAM
tRNA wobble base modification (GO:0002097)	1/10	0.270195	0.524433	0	0	3.47711	4.55019	URM1
ESCRT complex disassembly (GO:1904896)	1/10	0.270195	0.524433	0	0	3.47711	4.55019	CHMP2A
regulation of mitochondrial depolarization (GO:0051900)	1/10	0.270195	0.524433	0	0	3.47711	4.55019	DCN
glucocorticoid metabolic process (GO:0008211)	1/10	0.270195	0.524433	0	0	3.47711	4.55019	HSD11B1
UV protection (GO:0009650)	1/10	0.270195	0.524433	0	0	3.47711	4.55019	SDF4
negative regulation of protein autophosphorylation (GO:0031953)	1/10	0.270195	0.524433	0	0	3.47711	4.55019	CAV1
positive regulation of interleukin-13 production (GO:0032736)	1/10	0.270195	0.524433	0	0	3.47711	4.55019	HLA-E
mitotic G1/S transition checkpoint (GO:0044819)	1/10	0.270195	0.524433	0	0	3.47711	4.55019	RPS27L
positive regulation of lipid localization (GO:1905954)	1/10	0.270195	0.524433	0	0	3.47711	4.55019	ZC3H12A
cellular response to leucine starvation (GO:1990253)	1/10	0.270195	0.524433	0	0	3.47711	4.55019	EIF2AK4
protein kinase A signaling (GO:0010737)	1/10	0.270195	0.524433	0	0	3.47711	4.55019	RAB13
glucocorticoid biosynthetic process (GO:0006704)	1/10	0.270195	0.524433	0	0	3.47711	4.55019	HSD11B1
negative regulation of homotypic cell-cell adhesion (GO:0034111)	1/10	0.270195	0.524433	0	0	3.47711	4.55019	C1QTNF1
endothelial tube morphogenesis (GO:0061154)	1/10	0.270195	0.524433	0	0	3.47711	4.55019	CSNK2B
positive regulation of vacuole organization (GO:0044090)	1/10	0.270195	0.524433	0	0	3.47711	4.55019	SH3GLB1
sequestering of actin monomers (GO:0042989)	1/10	0.270195	0.524433	0	0	3.47711	4.55019	TMSB10
tryptophan catabolic process (GO:0006569)	1/10	0.270195	0.524433	0	0	3.47711	4.55019	TDO2
regulation of lysosomal lumen pH (GO:0035751)	1/10	0.270195	0.524433	0	0	3.47711	4.55019	TMEM165
regulation of plasminogen activation (GO:0010755)	1/10	0.270195	0.524433	0	0	3.47711	4.55019	ENO1
positive regulation of nuclease activity (GO:0032075)	1/10	0.270195	0.524433	0	0	3.47711	4.55019	BAX
regulation of T cell apoptotic process (GO:0070232)	1/10	0.270195	0.524433	0	0	3.47711	4.55019	PRELID1
negative regulation of glucose transport (GO:0010829)	1/10	0.270195	0.524433	0	0	3.47711	4.55019	SELENOS
positive regulation of type 2 immune response (GO:0002830)	1/10	0.270195	0.524433	0	0	3.47711	4.55019	IL6
intracellular pH reduction (GO:0051452)	2/33	0.272803	0.525718	0	0	2.01994	2.62391	ATP6V0B;ATP6V1F
negative regulation of neurogenesis (GO:0050768)	2/33	0.272803	0.525718	0	0	2.01994	2.62391	DYNLT1;EIF2AK4
regulation of T cell differentiation (GO:0045580)	2/33	0.272803	0.525718	0	0	2.01994	2.62391	PRELID1;SOD1
entry into host cell (GO:0030260)	2/33	0.272803	0.525718	0	0	2.01994	2.62391	RPS27A;UBA52
positive regulation of cell-matrix adhesion (GO:0001954)	2/33	0.272803	0.525718	0	0	2.01994	2.62391	CIB1;S100A10
regulation of autophagosome assembly (GO:2000785)	2/33	0.272803	0.525718	0	0	2.01994	2.62391	SH3GLB1;IFT20
mRNA stabilization (GO:0048255)	2/33	0.272803	0.525718	0	0	2.01994	2.62391	THRAP3;YBX1
positive regulation of nucleocytoplasmic transport (GO:0046824)	2/33	0.272803	0.525718	0	0	2.01994	2.62391	ZC3H12A;ANP32B
regulation of intracellular protein transport (GO:0033157)	2/33	0.272803	0.525718	0	0	2.01994	2.62391	PDCD10;OAZ1
regulation of protein metabolic process (GO:0051246)	3/59	0.276321	0.531235	0	0	1.67782	2.158	MTPN;NEDD8;SNF8
regulation of extrinsic apoptotic signaling pathway (GO:2001236)	3/59	0.276321	0.531235	0	0	1.67782	2.158	GSTP1;CAV1;G0S2
cell morphogenesis (GO:0000902)	3/59	0.276321	0.531235	0	0	1.67782	2.158	GREM1;CAPZB;CLU
organelle assembly (GO:0070925)	14/376	0.279188	0.536322	0	0	1.2137	1.54853	GABARAPL2;ARL3;ASAP1;SNF8;LSM4;LSM3;IFT20;MAP1LC3B;RPS3;CHMP2A;EMC6;VPS28;EIF2A;RPS23
negative regulation of DNA binding (GO:0043392)	2/34	0.28439	0.537945	0	0	1.95672	2.46039	IFI16;RSF1
ncRNA metabolic process (GO:0034660)	2/34	0.28439	0.537945	0	0	1.95672	2.46039	NIFK;RAN
response to amino acid (GO:0043200)	2/34	0.28439	0.537945	0	0	1.95672	2.46039	LAMTOR2;LAMTOR4
positive regulation of exocytosis (GO:0045921)	2/34	0.28439	0.537945	0	0	1.95672	2.46039	CHMP2A;SNF8
response to peptide (GO:1901652)	2/34	0.28439	0.537945	0	0	1.95672	2.46039	REG1A;FYN
bone development (GO:0060348)	2/34	0.28439	0.537945	0	0	1.95672	2.46039	GNAS;SBDS
regulation of insulin receptor signaling pathway (GO:0046626)	2/34	0.28439	0.537945	0	0	1.95672	2.46039	PID1;SOCS1
negative regulation of endothelial cell migration (GO:0010596)	2/34	0.28439	0.537945	0	0	1.95672	2.46039	CSNK2B;DCN
positive regulation of chemokine production (GO:0032722)	2/34	0.28439	0.537945	0	0	1.95672	2.46039	IL6;EIF2AK2
anterior/posterior pattern specification (GO:0009952)	2/34	0.28439	0.537945	0	0	1.95672	2.46039	SMAD2;BASP1
regulation of cell growth (GO:0001558)	8/201	0.286052	0.537945	0	0	1.29954	1.62647	MTPN;NDUFA13;SPHK1;LAMTOR2;CIB1;CHPT1;ENO1;HDGFL2
transmembrane receptor protein serine/threonine kinase signaling pathway (GO:0007178)	6/144	0.289114	0.537945	0	0	1.36255	1.69084	SMAD2;NEDD8;RPS27A;UBA52;FSTL1;UBE2M
positive regulation of protein complex assembly (GO:0031334)	4/88	0.290964	0.537945	0	0	1.49165	1.84152	SH3GLB1;RPS3;BAX;ASAP1
positive regulation of peptidyl-tyrosine phosphorylation (GO:0050731)	5/116	0.291307	0.537945	0	0	1.41134	1.74071	GREM1;CSF3;FGF7;IL6;HAX1
negative regulation of leukocyte activation (GO:0002695)	1/11	0.29283	0.537945	0	0	3.12924	3.84321	ZC3H12A
regulation of feeding behavior (GO:0060259)	1/11	0.29283	0.537945	0	0	3.12924	3.84321	EIF2AK4
intracellular protein transmembrane transport (GO:0065002)	1/11	0.29283	0.537945	0	0	3.12924	3.84321	SRP54
regulation of hydrogen peroxide-induced cell death (GO:1903205)	1/11	0.29283	0.537945	0	0	3.12924	3.84321	TXN
negative regulation of JUN kinase activity (GO:0043508)	1/11	0.29283	0.537945	0	0	3.12924	3.84321	GSTP1
negative regulation of bone mineralization (GO:0030502)	1/11	0.29283	0.537945	0	0	3.12924	3.84321	GREM1
positive regulation of receptor biosynthetic process (GO:0010870)	1/11	0.29283	0.537945	0	0	3.12924	3.84321	CNPY2
chromatin silencing at rDNA (GO:0000183)	1/11	0.29283	0.537945	0	0	3.12924	3.84321	MBD2
endonucleolytic cleavage of tricistronic rRNA transcript (SSU-rRNA, 5.8S rRNA, LSU-rRNA) (GO:0000479)	1/11	0.29283	0.537945	0	0	3.12924	3.84321	RPS21
regulation of actin filament depolymerization (GO:0030834)	1/11	0.29283	0.537945	0	0	3.12924	3.84321	MTPN
regulation of mitotic centrosome separation (GO:0046602)	1/11	0.29283	0.537945	0	0	3.12924	3.84321	RANBP1
regulation of ventricular cardiac muscle cell action potential (GO:0098911)	1/11	0.29283	0.537945	0	0	3.12924	3.84321	CAV1
positive regulation of transcription from RNA polymerase II promoter in response to endoplasmic reticulum stress (GO:1990440)	1/11	0.29283	0.537945	0	0	3.12924	3.84321	ATF3
internal protein amino acid acetylation (GO:0006475)	1/11	0.29283	0.537945	0	0	3.12924	3.84321	MDH2
calcium ion regulated exocytosis (GO:0017156)	1/11	0.29283	0.537945	0	0	3.12924	3.84321	SDF4
regulation of hemopoiesis (GO:1903706)	1/11	0.29283	0.537945	0	0	3.12924	3.84321	EIF2AK2
rRNA base methylation (GO:0070475)	1/11	0.29283	0.537945	0	0	3.12924	3.84321	TRMT112
organic cyclic compound catabolic process (GO:1901361)	1/11	0.29283	0.537945	0	0	3.12924	3.84321	HSD11B1
negative regulation of peptide secretion (GO:0002792)	1/11	0.29283	0.537945	0	0	3.12924	3.84321	ERP29
negative regulation of amyloid precursor protein catabolic process (GO:1902992)	1/11	0.29283	0.537945	0	0	3.12924	3.84321	CLU
response to axon injury (GO:0048678)	1/11	0.29283	0.537945	0	0	3.12924	3.84321	SOD1
stress granule assembly (GO:0034063)	1/11	0.29283	0.537945	0	0	3.12924	3.84321	RPS23
sphingolipid catabolic process (GO:0030149)	1/11	0.29283	0.537945	0	0	3.12924	3.84321	SPHK1
response to sterol (GO:0036314)	1/11	0.29283	0.537945	0	0	3.12924	3.84321	SMAD2
macrophage differentiation (GO:0030225)	1/11	0.29283	0.537945	0	0	3.12924	3.84321	CSF3
histone mRNA catabolic process (GO:0071044)	1/11	0.29283	0.537945	0	0	3.12924	3.84321	LSM1
regulation of RNA polymerase II transcriptional preinitiation complex assembly (GO:0045898)	1/11	0.29283	0.537945	0	0	3.12924	3.84321	PSMC1
progesterone metabolic process (GO:0042448)	1/11	0.29283	0.537945	0	0	3.12924	3.84321	ADM
methionine metabolic process (GO:0006555)	1/11	0.29283	0.537945	0	0	3.12924	3.84321	ADI1
negative regulation of potassium ion transport (GO:0043267)	1/11	0.29283	0.537945	0	0	3.12924	3.84321	CAV1
camera-type eye morphogenesis (GO:0048593)	1/11	0.29283	0.537945	0	0	3.12924	3.84321	C12ORF57
metanephric mesenchyme development (GO:0072075)	1/11	0.29283	0.537945	0	0	3.12924	3.84321	BASP1
photoreceptor cell development (GO:0042461)	1/11	0.29283	0.537945	0	0	3.12924	3.84321	ARL3
heart process (GO:0003015)	1/11	0.29283	0.537945	0	0	3.12924	3.84321	SOD1
establishment of synaptic vesicle localization (GO:0097480)	1/11	0.29283	0.537945	0	0	3.12924	3.84321	TMEM230
cellular response to increased oxygen levels (GO:0036295)	1/11	0.29283	0.537945	0	0	3.12924	3.84321	CAV1
methylation-dependent chromatin silencing (GO:0006346)	1/11	0.29283	0.537945	0	0	3.12924	3.84321	MBD2
positive regulation of sodium ion transmembrane transporter activity (GO:2000651)	1/11	0.29283	0.537945	0	0	3.12924	3.84321	GLRX
low-density lipoprotein receptor particle metabolic process (GO:0032799)	1/11	0.29283	0.537945	0	0	3.12924	3.84321	AP2S1
regulation of cardiac muscle cell differentiation (GO:2000725)	1/11	0.29283	0.537945	0	0	3.12924	3.84321	GREM1
regulation of blood vessel endothelial cell proliferation involved in sprouting angiogenesis (GO:1903587)	1/11	0.29283	0.537945	0	0	3.12924	3.84321	PDCD10
RNA polymerase II transcriptional preinitiation complex assembly (GO:0051123)	1/11	0.29283	0.537945	0	0	3.12924	3.84321	GTF2A2
actin cytoskeleton reorganization (GO:0031532)	3/61	0.2933	0.537945	0	0	1.6198	1.98677	FGF7;RALA;PDLIM4
negative regulation of MAP kinase activity (GO:0043407)	3/61	0.2933	0.537945	0	0	1.6198	1.98677	RGS3;GSTP1;CAV1
regulation of heart rate by cardiac conduction (GO:0086091)	2/35	0.295958	0.537945	0	0	1.89732	2.31006	CAV1;AKAP9
antibacterial humoral response (GO:0019731)	2/35	0.295958	0.537945	0	0	1.89732	2.31006	RPL39;HLA-E
negative regulation of protein kinase B signaling (GO:0051898)	2/35	0.295958	0.537945	0	0	1.89732	2.31006	PDCD6;CIB1
regulation of microtubule polymerization (GO:0031113)	2/35	0.295958	0.537945	0	0	1.89732	2.31006	AKAP9;RPS3
erythrocyte differentiation (GO:0030218)	2/35	0.295958	0.537945	0	0	1.89732	2.31006	RPS14;RPS19
endothelial cell migration (GO:0043542)	2/35	0.295958	0.537945	0	0	1.89732	2.31006	FAP;RAB13
negative regulation of epithelial cell migration (GO:0010633)	2/35	0.295958	0.537945	0	0	1.89732	2.31006	STRAP;DCN
tRNA transport (GO:0051031)	2/35	0.295958	0.537945	0	0	1.89732	2.31006	TOMM20;RAN
positive regulation of ATPase activity (GO:0032781)	2/35	0.295958	0.537945	0	0	1.89732	2.31006	GABARAPL2;PLSCR1
regulation of phosphoprotein phosphatase activity (GO:0043666)	2/35	0.295958	0.537945	0	0	1.89732	2.31006	CALM3;CALM1
positive regulation of telomerase activity (GO:0051973)	2/35	0.295958	0.537945	0	0	1.89732	2.31006	GREM1;CCT4
carbohydrate catabolic process (GO:0016052)	2/35	0.295958	0.537945	0	0	1.89732	2.31006	LDHA;PGAM1
actin filament bundle organization (GO:0061572)	2/35	0.295958	0.537945	0	0	1.89732	2.31006	MYO1B;RND3
positive regulation of osteoblast differentiation (GO:0045669)	2/35	0.295958	0.537945	0	0	1.89732	2.31006	IL6;CYR61
cellular amide metabolic process (GO:0043603)	3/62	0.301817	0.547775	0	0	1.59226	1.90742	ASAH1;ORMDL2;ORMDL1
regulation of translational initiation (GO:0006446)	3/62	0.301817	0.547775	0	0	1.59226	1.90742	EIF3H;EIF2AK4;EIF1B
positive regulation of protein serine/threonine kinase activity (GO:0071902)	5/118	0.303408	0.548751	0	0	1.38621	1.65331	PDCD10;CHI3L1;CIB1;CALM3;CALM1
regulation of cell cycle process (GO:0010564)	4/90	0.304954	0.548751	0	0	1.45681	1.7301	SH3GLB1;PIN1;CALM3;CALM1
cell-matrix adhesion (GO:0007160)	4/90	0.304954	0.548751	0	0	1.45681	1.7301	SGCE;CD63;ILK;ITGB1BP1
regulation of cytokine-mediated signaling pathway (GO:0001959)	4/90	0.304954	0.548751	0	0	1.45681	1.7301	SOCS1;SPHK1;RPS27A;UBA52
regulation of receptor-mediated endocytosis (GO:0048259)	2/36	0.307498	0.548751	0	0	1.84142	2.17157	ARF1;CLU
regulation of nitric-oxide synthase activity (GO:0050999)	2/36	0.307498	0.548751	0	0	1.84142	2.17157	CAV1;CALM1
transferrin transport (GO:0033572)	2/36	0.307498	0.548751	0	0	1.84142	2.17157	ATP6V0B;ATP6V1F
ferric iron transport (GO:0015682)	2/36	0.307498	0.548751	0	0	1.84142	2.17157	ATP6V0B;ATP6V1F
centromere complex assembly (GO:0034508)	2/36	0.307498	0.548751	0	0	1.84142	2.17157	CENPX;RSF1
axonal transport (GO:0098930)	2/36	0.307498	0.548751	0	0	1.84142	2.17157	AP3S1;SOD1
regulation of cysteine-type endopeptidase activity (GO:2000116)	2/36	0.307498	0.548751	0	0	1.84142	2.17157	IFI16;FYN
regulation of phosphorylation (GO:0042325)	5/119	0.309487	0.548751	0	0	1.37398	1.61146	SOCS1;PGAM1;FN1;PRKAG1;ILK
protein-DNA complex assembly (GO:0065004)	4/91	0.311976	0.548751	0	0	1.43999	1.67734	RSF1;ANP32B;RPS27A;UBA52
rRNA 3'-end processing (GO:0031125)	1/12	0.314765	0.548751	0	0	2.84462	3.28818	RPS21
regulation of systemic arterial blood pressure (GO:0003073)	1/12	0.314765	0.548751	0	0	2.84462	3.28818	ADM
axonal fasciculation (GO:0007413)	1/12	0.314765	0.548751	0	0	2.84462	3.28818	NRCAM
negative regulation of chondrocyte differentiation (GO:0032331)	1/12	0.314765	0.548751	0	0	2.84462	3.28818	GREM1
positive regulation of interleukin-1 production (GO:0032732)	1/12	0.314765	0.548751	0	0	2.84462	3.28818	IFI16
negative regulation of protein oligomerization (GO:0032460)	1/12	0.314765	0.548751	0	0	2.84462	3.28818	CLU
protein localization to kinetochore (GO:0034501)	1/12	0.314765	0.548751	0	0	2.84462	3.28818	IK
regulation of viral life cycle (GO:1903900)	1/12	0.314765	0.548751	0	0	2.84462	3.28818	SNF8
regulation of IRE1-mediated unfolded protein response (GO:1903894)	1/12	0.314765	0.548751	0	0	2.84462	3.28818	BAX
negative regulation of metabolic process (GO:0009892)	1/12	0.314765	0.548751	0	0	2.84462	3.28818	GSTP1
negative regulation of ERAD pathway (GO:1904293)	1/12	0.314765	0.548751	0	0	2.84462	3.28818	UBXN1
regulation of intrinsic apoptotic signaling pathway in response to DNA damage by p53 class mediator (GO:1902165)	1/12	0.314765	0.548751	0	0	2.84462	3.28818	RPL26
epithelial structure maintenance (GO:0010669)	1/12	0.314765	0.548751	0	0	2.84462	3.28818	STRAP
positive regulation of skeletal muscle tissue development (GO:0048643)	1/12	0.314765	0.548751	0	0	2.84462	3.28818	FAM129B
regulation of rRNA processing (GO:2000232)	1/12	0.314765	0.548751	0	0	2.84462	3.28818	TRMT112
lysine catabolic process (GO:0006554)	1/12	0.314765	0.548751	0	0	2.84462	3.28818	DLD
positive regulation of potassium ion transmembrane transporter activity (GO:1901018)	1/12	0.314765	0.548751	0	0	2.84462	3.28818	AKAP9
positive regulation of amyloid precursor protein catabolic process (GO:1902993)	1/12	0.314765	0.548751	0	0	2.84462	3.28818	CLU
regulation of bone remodeling (GO:0046850)	1/12	0.314765	0.548751	0	0	2.84462	3.28818	GREM1
negative regulation of substrate adhesion-dependent cell spreading (GO:1900025)	1/12	0.314765	0.548751	0	0	2.84462	3.28818	ITGB1BP1
exit from mitosis (GO:0010458)	1/12	0.314765	0.548751	0	0	2.84462	3.28818	CHMP2A
positive regulation of cardiocyte differentiation (GO:1905209)	1/12	0.314765	0.548751	0	0	2.84462	3.28818	GREM1
positive regulation of pseudopodium assembly (GO:0031274)	1/12	0.314765	0.548751	0	0	2.84462	3.28818	CDC42EP5
cellular response to fluid shear stress (GO:0071498)	1/12	0.314765	0.548751	0	0	2.84462	3.28818	HAS2
lysine metabolic process (GO:0006553)	1/12	0.314765	0.548751	0	0	2.84462	3.28818	DLD
activation of cysteine-type endopeptidase activity (GO:0097202)	1/12	0.314765	0.548751	0	0	2.84462	3.28818	IFI16
regulation of pseudopodium assembly (GO:0031272)	1/12	0.314765	0.548751	0	0	2.84462	3.28818	CDC42EP5
regulation of protein import into nucleus, translocation (GO:0033158)	1/12	0.314765	0.548751	0	0	2.84462	3.28818	TXN
negative regulation of epithelial cell differentiation (GO:0030857)	1/12	0.314765	0.548751	0	0	2.84462	3.28818	CAV1
cardiac muscle fiber development (GO:0048739)	1/12	0.314765	0.548751	0	0	2.84462	3.28818	NEXN
positive regulation of endoplasmic reticulum unfolded protein response (GO:1900103)	1/12	0.314765	0.548751	0	0	2.84462	3.28818	BAX
negative regulation of interleukin-1 secretion (GO:0050711)	1/12	0.314765	0.548751	0	0	2.84462	3.28818	ZC3H12A
negative regulation of ATP metabolic process (GO:1903579)	1/12	0.314765	0.548751	0	0	2.84462	3.28818	PID1
regulation of blood vessel size (GO:0050880)	1/12	0.314765	0.548751	0	0	2.84462	3.28818	ITGB1BP1
regulation of T cell differentiation in thymus (GO:0033081)	1/12	0.314765	0.548751	0	0	2.84462	3.28818	SOD1
pyrimidine deoxyribonucleotide catabolic process (GO:0009223)	1/12	0.314765	0.548751	0	0	2.84462	3.28818	DUT
positive regulation of mRNA metabolic process (GO:1903313)	1/12	0.314765	0.548751	0	0	2.84462	3.28818	ZC3H12A
negative regulation of androgen receptor signaling pathway (GO:0060766)	1/12	0.314765	0.548751	0	0	2.84462	3.28818	DAB2
keratan sulfate catabolic process (GO:0042340)	1/12	0.314765	0.548751	0	0	2.84462	3.28818	HEXB
negative regulation of leukocyte apoptotic process (GO:2000107)	1/12	0.314765	0.548751	0	0	2.84462	3.28818	SELENOS
positive regulation of T cell cytokine production (GO:0002726)	1/12	0.314765	0.548751	0	0	2.84462	3.28818	IL6
positive regulation of SMAD protein import into nucleus (GO:0060391)	1/12	0.314765	0.548751	0	0	2.84462	3.28818	DAB2
sodium-independent organic anion transport (GO:0043252)	2/37	0.319001	0.553754	0	0	1.78872	2.04372	SLCO3A1;MFSD10
positive regulation of stress fiber assembly (GO:0051496)	2/37	0.319001	0.553754	0	0	1.78872	2.04372	ITGB1BP1;S100A10
regulation of carbohydrate catabolic process (GO:0043470)	2/37	0.319001	0.553754	0	0	1.78872	2.04372	PGAM1;PRKAG1
actin filament bundle assembly (GO:0051017)	2/37	0.319001	0.553754	0	0	1.78872	2.04372	MYO1B;RND3
response to steroid hormone (GO:0048545)	2/37	0.319001	0.553754	0	0	1.78872	2.04372	CAV1;UBE2L3
nucleotide-excision repair, DNA incision, 5'-to lesion (GO:0006296)	2/37	0.319001	0.553754	0	0	1.78872	2.04372	RPS27A;UBA52
positive regulation of cell motility (GO:2000147)	7/179	0.320186	0.555416	0	0	1.27524	1.45231	SPAG9;DAB2;PDCD10;SPHK1;HAS2;CIB1;CYR61
negative regulation of cell differentiation (GO:0045596)	6/150	0.321653	0.557562	0	0	1.30537	1.48066	GREM1;IL6;CAV1;STRAP;ANP32B;VASN
cellular response to type I interferon (GO:0071357)	3/65	0.327418	0.564754	0	0	1.51498	1.6915	IFITM3;IFITM2;HLA-E
type I interferon signaling pathway (GO:0060337)	3/65	0.327418	0.564754	0	0	1.51498	1.6915	IFITM3;IFITM2;HLA-E
defense response to Gram-positive bacterium (GO:0050830)	3/65	0.327418	0.564754	0	0	1.51498	1.6915	IL6;RPL39;HLA-E
sulfur compound biosynthetic process (GO:0044272)	5/122	0.327819	0.564754	0	0	1.33854	1.49287	GSTK1;GSTO1;GSTP1;BGN;DCN
organonitrogen compound biosynthetic process (GO:1901566)	7/181	0.330183	0.564754	0	0	1.26045	1.39671	GSTK1;GSTO1;SPHK1;GSTP1;CSNK2B;CHPT1;GLUL
positive regulation of DNA repair (GO:0045739)	2/38	0.330456	0.564754	0	0	1.73894	1.9255	TRIM28;RPS3
retina homeostasis (GO:0001895)	2/38	0.330456	0.564754	0	0	1.73894	1.9255	PRDX1;SOD1
purine ribonucleotide metabolic process (GO:0009150)	3/66	0.335954	0.564754	0	0	1.49085	1.6262	HINT1;RHOQ;RAN
positive regulation of cellular protein localization (GO:1903829)	3/66	0.335954	0.564754	0	0	1.49085	1.6262	PDCD10;FYN;OAZ1
DNA-templated transcriptional preinitiation complex assembly (GO:0070897)	1/13	0.33602	0.564754	0	0	2.60743	2.84363	GTF2A2
regulation of acyl-CoA biosynthetic process (GO:0050812)	1/13	0.33602	0.564754	0	0	2.60743	2.84363	DLD
cellular response to exogenous dsRNA (GO:0071360)	1/13	0.33602	0.564754	0	0	2.60743	2.84363	CAV1
glycerolipid catabolic process (GO:0046503)	1/13	0.33602	0.564754	0	0	2.60743	2.84363	PRDX6
renal absorption (GO:0070293)	1/13	0.33602	0.564754	0	0	2.60743	2.84363	HAS2
steroid catabolic process (GO:0006706)	1/13	0.33602	0.564754	0	0	2.60743	2.84363	HSD11B1
regulation of glucose import in response to insulin stimulus (GO:2001273)	1/13	0.33602	0.564754	0	0	2.60743	2.84363	PID1
maintenance of gastrointestinal epithelium (GO:0030277)	1/13	0.33602	0.564754	0	0	2.60743	2.84363	STRAP
regulation of macromolecule biosynthetic process (GO:0010556)	1/13	0.33602	0.564754	0	0	2.60743	2.84363	MTPN
positive regulation of T cell mediated cytotoxicity (GO:0001916)	1/13	0.33602	0.564754	0	0	2.60743	2.84363	HLA-E
myelination in peripheral nervous system (GO:0022011)	1/13	0.33602	0.564754	0	0	2.60743	2.84363	SOD1
multivesicular body sorting pathway (GO:0071985)	1/13	0.33602	0.564754	0	0	2.60743	2.84363	SNF8
regulation of acetyl-CoA biosynthetic process from pyruvate (GO:0010510)	1/13	0.33602	0.564754	0	0	2.60743	2.84363	DLD
placenta development (GO:0001890)	1/13	0.33602	0.564754	0	0	2.60743	2.84363	SOD1
DNA damage response, signal transduction by p53 class mediator resulting in transcription of p21 class mediator (GO:0006978)	1/13	0.33602	0.564754	0	0	2.60743	2.84363	RPS27L
regulation of production of miRNAs involved in gene silencing by miRNA (GO:1903798)	1/13	0.33602	0.564754	0	0	2.60743	2.84363	ZC3H12A
positive regulation of protein complex disassembly (GO:0043243)	1/13	0.33602	0.564754	0	0	2.60743	2.84363	BNIP3
glutamine family amino acid biosynthetic process (GO:0009084)	1/13	0.33602	0.564754	0	0	2.60743	2.84363	GLUL
alpha-linolenic acid metabolic process (GO:0036109)	1/13	0.33602	0.564754	0	0	2.60743	2.84363	SCP2
regulation of cAMP metabolic process (GO:0030814)	1/13	0.33602	0.564754	0	0	2.60743	2.84363	ADM
poly(A)+ mRNA export from nucleus (GO:0016973)	1/13	0.33602	0.564754	0	0	2.60743	2.84363	ENY2
synaptic vesicle localization (GO:0097479)	1/13	0.33602	0.564754	0	0	2.60743	2.84363	TMEM230
negative regulation of viral release from host cell (GO:1902187)	1/13	0.33602	0.564754	0	0	2.60743	2.84363	TRIM28
leukocyte differentiation (GO:0002521)	1/13	0.33602	0.564754	0	0	2.60743	2.84363	RRAS
dicarboxylic acid catabolic process (GO:0043649)	1/13	0.33602	0.564754	0	0	2.60743	2.84363	GLUL
positive regulation of ERAD pathway (GO:1904294)	1/13	0.33602	0.564754	0	0	2.60743	2.84363	CAV1
regulation of oxidoreductase activity (GO:0051341)	1/13	0.33602	0.564754	0	0	2.60743	2.84363	ABL2
regulation of fibrinolysis (GO:0051917)	1/13	0.33602	0.564754	0	0	2.60743	2.84363	FAP
positive regulation of alpha-beta T cell proliferation (GO:0046641)	1/13	0.33602	0.564754	0	0	2.60743	2.84363	HLA-E
regulation of transcription initiation from RNA polymerase II promoter (GO:0060260)	1/13	0.33602	0.564754	0	0	2.60743	2.84363	SUB1
glomerular visceral epithelial cell differentiation (GO:0072112)	1/13	0.33602	0.564754	0	0	2.60743	2.84363	BASP1
negative regulation of cartilage development (GO:0061037)	1/13	0.33602	0.564754	0	0	2.60743	2.84363	GREM1
high-density lipoprotein particle assembly (GO:0034380)	1/13	0.33602	0.564754	0	0	2.60743	2.84363	BMP1
response to fatty acid (GO:0070542)	1/13	0.33602	0.564754	0	0	2.60743	2.84363	PID1
ribonucleoprotein complex disassembly (GO:0032988)	1/13	0.33602	0.564754	0	0	2.60743	2.84363	MTIF3
organic anion transport (GO:0015711)	5/124	0.340102	0.570826	0	0	1.31591	1.41923	CA12;PRELID1;SCP2;SLCO3A1;MFSD10
negative regulation of macromolecule metabolic process (GO:0010605)	5/124	0.340102	0.570826	0	0	1.31591	1.41923	PDCD10;ZC3H12A;ERP29;ZNF503;CNPY2
signal transduction by p53 class mediator (GO:0072331)	2/39	0.341858	0.572588	0	0	1.69186	1.81597	HINT1;IFI16
DNA replication-independent nucleosome assembly (GO:0006336)	2/39	0.341858	0.572588	0	0	1.69186	1.81597	CENPX;RSF1
regulation of coenzyme metabolic process (GO:0051196)	2/39	0.341858	0.572588	0	0	1.69186	1.81597	PGAM1;PRKAG1
regulation of TOR signaling (GO:0032006)	3/67	0.344484	0.573985	0	0	1.46748	1.56391	PDCD6;LAMTOR2;LAMTOR4
epithelial cell differentiation (GO:0030855)	4/96	0.347256	0.573985	0	0	1.36138	1.43992	GSTK1;DAB2;BASP1;VDAC1
cellular metal ion homeostasis (GO:0006875)	4/96	0.347256	0.573985	0	0	1.36138	1.43992	CAV1;ATOX1;TPT1;TMEM165
G2/M transition of mitotic cell cycle (GO:0000086)	5/126	0.352418	0.573985	0	0	1.29403	1.34959	SSNA1;AKAP9;RPS27A;UBA52;SKP1
protein sumoylation (GO:0016925)	3/68	0.353005	0.573985	0	0	1.44483	1.50447	UBE2I;TRIM28;SUMO2
monocarboxylic acid biosynthetic process (GO:0072330)	3/68	0.353005	0.573985	0	0	1.44483	1.50447	SCP2;BGN;DCN
response to interferon-gamma (GO:0034341)	3/68	0.353005	0.573985	0	0	1.44483	1.50447	IFITM3;IFITM2;GAPDH
nucleotide-excision repair, DNA incision (GO:0033683)	2/40	0.353197	0.573985	0	0	1.64725	1.71434	RPS27A;UBA52
negative regulation of epidermal growth factor receptor signaling pathway (GO:0042059)	2/40	0.353197	0.573985	0	0	1.64725	1.71434	RPS27A;UBA52
positive regulation of epithelial to mesenchymal transition (GO:0010718)	2/40	0.353197	0.573985	0	0	1.64725	1.71434	SMAD2;DAB2
cognition (GO:0050890)	2/40	0.353197	0.573985	0	0	1.64725	1.71434	C12ORF57;GNAS
positive regulation of mitotic cell cycle phase transition (GO:1901992)	2/40	0.353197	0.573985	0	0	1.64725	1.71434	LSM10;ANAPC11
negative regulation of cytokine secretion (GO:0050710)	2/40	0.353197	0.573985	0	0	1.64725	1.71434	ZC3H12A;FN1
androgen receptor signaling pathway (GO:0030521)	2/40	0.353197	0.573985	0	0	1.64725	1.71434	THRAP3;RAN
response to peptide hormone (GO:0043434)	2/40	0.353197	0.573985	0	0	1.64725	1.71434	CAV1;REG1A
negative regulation of catabolic process (GO:0009895)	2/40	0.353197	0.573985	0	0	1.64725	1.71434	SNX3;PIN1
negative regulation of cytokine-mediated signaling pathway (GO:0001960)	2/40	0.353197	0.573985	0	0	1.64725	1.71434	IL6;GSTP1
regulation of cholesterol biosynthetic process (GO:0045540)	2/40	0.353197	0.573985	0	0	1.64725	1.71434	RAN;SOD1
negative regulation of hydrogen peroxide-induced cell death (GO:1903206)	1/14	0.356616	0.573985	0	0	2.40674	2.48157	TXN
regulation of fibroblast migration (GO:0010762)	1/14	0.356616	0.573985	0	0	2.40674	2.48157	ITGB1BP1
ncRNA transcription (GO:0098781)	1/14	0.356616	0.573985	0	0	2.40674	2.48157	NIFK
mitotic cell cycle arrest (GO:0071850)	1/14	0.356616	0.573985	0	0	2.40674	2.48157	FAP
positive regulation of cell adhesion mediated by integrin (GO:0033630)	1/14	0.356616	0.573985	0	0	2.40674	2.48157	CIB1
regulation of Golgi organization (GO:1903358)	1/14	0.356616	0.573985	0	0	2.40674	2.48157	AKAP9
clathrin coat assembly (GO:0048268)	1/14	0.356616	0.573985	0	0	2.40674	2.48157	AP2S1
acetyl-CoA metabolic process (GO:0006084)	1/14	0.356616	0.573985	0	0	2.40674	2.48157	TDO2
establishment of mitotic spindle orientation (GO:0000132)	1/14	0.356616	0.573985	0	0	2.40674	2.48157	DYNLT1
stem cell development (GO:0048864)	1/14	0.356616	0.573985	0	0	2.40674	2.48157	PDCD6
regulation of activin receptor signaling pathway (GO:0032925)	1/14	0.356616	0.573985	0	0	2.40674	2.48157	CSNK2B
establishment or maintenance of actin cytoskeleton polarity (GO:0030950)	1/14	0.356616	0.573985	0	0	2.40674	2.48157	RND3
regulation of platelet aggregation (GO:0090330)	1/14	0.356616	0.573985	0	0	2.40674	2.48157	C1QTNF1
regulation of extracellular matrix disassembly (GO:0010715)	1/14	0.356616	0.573985	0	0	2.40674	2.48157	FAP
negative regulation of focal adhesion assembly (GO:0051895)	1/14	0.356616	0.573985	0	0	2.40674	2.48157	ITGB1BP1
thymus development (GO:0048538)	1/14	0.356616	0.573985	0	0	2.40674	2.48157	SOD1
pancreas development (GO:0031016)	1/14	0.356616	0.573985	0	0	2.40674	2.48157	PPDPF
regulation of lymphocyte differentiation (GO:0045619)	1/14	0.356616	0.573985	0	0	2.40674	2.48157	PRELID1
negative regulation of biomineral tissue development (GO:0070168)	1/14	0.356616	0.573985	0	0	2.40674	2.48157	GREM1
cell migration involved in sprouting angiogenesis (GO:0002042)	1/14	0.356616	0.573985	0	0	2.40674	2.48157	GREM1
regulation of ventricular cardiac muscle cell membrane repolarization (GO:0060307)	1/14	0.356616	0.573985	0	0	2.40674	2.48157	AKAP9
regulation of fatty acid metabolic process (GO:0019217)	1/14	0.356616	0.573985	0	0	2.40674	2.48157	CAV1
cAMP biosynthetic process (GO:0006171)	1/14	0.356616	0.573985	0	0	2.40674	2.48157	ADM
positive regulation of DNA damage response, signal transduction by p53 class mediator (GO:0043517)	1/14	0.356616	0.573985	0	0	2.40674	2.48157	RPL26
Golgi to vacuole transport (GO:0006896)	1/14	0.356616	0.573985	0	0	2.40674	2.48157	VTI1B
metallo-sulfur cluster assembly (GO:0031163)	1/14	0.356616	0.573985	0	0	2.40674	2.48157	FAM96B
DNA damage response, signal transduction resulting in transcription (GO:0042772)	1/14	0.356616	0.573985	0	0	2.40674	2.48157	RPS27L
negative regulation of endoplasmic reticulum stress-induced intrinsic apoptotic signaling pathway (GO:1902236)	1/14	0.356616	0.573985	0	0	2.40674	2.48157	SELENOS
DNA modification (GO:0006304)	1/14	0.356616	0.573985	0	0	2.40674	2.48157	MPG
fatty acid transport (GO:0015908)	1/14	0.356616	0.573985	0	0	2.40674	2.48157	SLCO3A1
purine nucleotide catabolic process (GO:0006195)	1/14	0.356616	0.573985	0	0	2.40674	2.48157	HINT1
positive regulation of purine nucleotide metabolic process (GO:1900544)	1/14	0.356616	0.573985	0	0	2.40674	2.48157	ADM
positive regulation of heart rate (GO:0010460)	1/14	0.356616	0.573985	0	0	2.40674	2.48157	ADM
positive regulation of muscle hypertrophy (GO:0014742)	1/14	0.356616	0.573985	0	0	2.40674	2.48157	MTPN
interleukin-6-mediated signaling pathway (GO:0070102)	1/14	0.356616	0.573985	0	0	2.40674	2.48157	IL6
regulation of mRNA catabolic process (GO:0061013)	1/14	0.356616	0.573985	0	0	2.40674	2.48157	ZC3H12A
regulation of response to interferon-gamma (GO:0060330)	1/14	0.356616	0.573985	0	0	2.40674	2.48157	SOCS1
regulation of adaptive immune response (GO:0002819)	1/14	0.356616	0.573985	0	0	2.40674	2.48157	EIF2AK4
positive regulation of smooth muscle contraction (GO:0045987)	1/14	0.356616	0.573985	0	0	2.40674	2.48157	SPHK1
negative regulation of cation transmembrane transport (GO:1904063)	1/14	0.356616	0.573985	0	0	2.40674	2.48157	CAV1
positive regulation of blood vessel diameter (GO:0097755)	1/14	0.356616	0.573985	0	0	2.40674	2.48157	ADM
cell cycle G2/M phase transition (GO:0044839)	5/127	0.358584	0.57677	0	0	1.28335	1.3162	SSNA1;AKAP9;RPS27A;UBA52;SKP1
positive regulation of cell growth (GO:0030307)	4/98	0.3614	0.579273	0	0	1.33227	1.35595	MTPN;SPHK1;CIB1;HDGFL2
regulation of innate immune response (GO:0045088)	3/69	0.361512	0.579273	0	0	1.42287	1.44771	PLSCR1;IFI16;HLA-E
regulation of osteoblast differentiation (GO:0045667)	3/69	0.361512	0.579273	0	0	1.42287	1.44771	GREM1;IL6;CYR61
positive regulation of plasma membrane bounded cell projection assembly (GO:0120034)	3/69	0.361512	0.579273	0	0	1.42287	1.44771	RALA;CDC42EP5;RHOQ
peptide transport (GO:0015833)	2/41	0.364466	0.579273	0	0	1.60493	1.61989	HIKESHI;ITGB1BP1
DNA duplex unwinding (GO:0032508)	2/41	0.364466	0.579273	0	0	1.60493	1.61989	RPS27A;UBA52
negative regulation of cell projection organization (GO:0031345)	2/41	0.364466	0.579273	0	0	1.60493	1.61989	CIB1;FYN
cellular response to peptide (GO:1901653)	2/41	0.364466	0.579273	0	0	1.60493	1.61989	CAV1;RPL23
monocyte chemotaxis (GO:0002548)	2/41	0.364466	0.579273	0	0	1.60493	1.61989	IL6;RPS19
regulation of cellular metabolic process (GO:0031323)	2/41	0.364466	0.579273	0	0	1.60493	1.61989	ARF1;PID1
steroid metabolic process (GO:0008202)	4/99	0.36847	0.579273	0	0	1.31818	1.31607	HSD11B1;UBE2I;SCP2;SUMO2
small GTPase mediated signal transduction (GO:0007264)	4/99	0.36847	0.579273	0	0	1.31818	1.31607	TRIM28;RRAS;ARL3;G3BP1
positive regulation of endothelial cell migration (GO:0010595)	3/70	0.370002	0.579273	0	0	1.40156	1.3935	PDCD6;ZC3H12A;ITGB1BP1
protein ubiquitination involved in ubiquitin-dependent protein catabolic process (GO:0042787)	3/70	0.370002	0.579273	0	0	1.40156	1.3935	CUL5;ELOC;ANAPC11
negative regulation of developmental process (GO:0051093)	3/70	0.370002	0.579273	0	0	1.40156	1.3935	GREM1;BNIP3;ANP32B
calcium-mediated signaling (GO:0019722)	3/70	0.370002	0.579273	0	0	1.40156	1.3935	FIS1;CXCL8;SPHK1
protein homooligomerization (GO:0051260)	7/190	0.375629	0.579273	0	0	1.1979	1.17293	FIS1;TDO2;CAV1;TAF10;CHMP2A;BAX;GOPC
regulation of protein modification process (GO:0031399)	2/42	0.37566	0.579273	0	0	1.56472	1.53198	SOCS1;FN1
glycolipid biosynthetic process (GO:0009247)	2/42	0.37566	0.579273	0	0	1.56472	1.53198	PYURF;SCCPDH
regulation of telomerase activity (GO:0051972)	2/42	0.37566	0.579273	0	0	1.56472	1.53198	GREM1;CCT4
cellular response to retinoic acid (GO:0071300)	2/42	0.37566	0.579273	0	0	1.56472	1.53198	NDUFA13;ABL2
translesion synthesis (GO:0019985)	2/42	0.37566	0.579273	0	0	1.56472	1.53198	RPS27A;UBA52
myeloid cell development (GO:0061515)	1/15	0.376575	0.579273	0	0	2.23471	2.1825	CSF3
pseudouridine synthesis (GO:0001522)	1/15	0.376575	0.579273	0	0	2.23471	2.1825	NOP10
NAD biosynthesis via nicotinamide riboside salvage pathway (GO:0034356)	1/15	0.376575	0.579273	0	0	2.23471	2.1825	NNMT
fatty acid beta-oxidation using acyl-CoA oxidase (GO:0033540)	1/15	0.376575	0.579273	0	0	2.23471	2.1825	SCP2
maintenance of protein location in nucleus (GO:0051457)	1/15	0.376575	0.579273	0	0	2.23471	2.1825	SKP1
negative regulation of adherens junction organization (GO:1903392)	1/15	0.376575	0.579273	0	0	2.23471	2.1825	ITGB1BP1
regulation of protein homooligomerization (GO:0032462)	1/15	0.376575	0.579273	0	0	2.23471	2.1825	CLU
embryonic axis specification (GO:0000578)	1/15	0.376575	0.579273	0	0	2.23471	2.1825	SMAD2
positive regulation of vasoconstriction (GO:0045907)	1/15	0.376575	0.579273	0	0	2.23471	2.1825	CAV1
positive regulation of mesonephros development (GO:0061213)	1/15	0.376575	0.579273	0	0	2.23471	2.1825	BASP1
response to X-ray (GO:0010165)	1/15	0.376575	0.579273	0	0	2.23471	2.1825	IKBIP
protein localization to chromosome, telomeric region (GO:0070198)	1/15	0.376575	0.579273	0	0	2.23471	2.1825	TERF2IP
substrate-dependent cell migration (GO:0006929)	1/15	0.376575	0.579273	0	0	2.23471	2.1825	ITGB1BP1
transport along microtubule (GO:0010970)	1/15	0.376575	0.579273	0	0	2.23471	2.1825	ARHGAP21
regulation of mitotic metaphase/anaphase transition (GO:0030071)	1/15	0.376575	0.579273	0	0	2.23471	2.1825	ANAPC11
protein localization to chromosome, centromeric region (GO:0071459)	1/15	0.376575	0.579273	0	0	2.23471	2.1825	IK
lipoxygenase pathway (GO:0019372)	1/15	0.376575	0.579273	0	0	2.23471	2.1825	GPX4
positive regulation of potassium ion transmembrane transport (GO:1901381)	1/15	0.376575	0.579273	0	0	2.23471	2.1825	AKAP9
regulation of interleukin-4 production (GO:0032673)	1/15	0.376575	0.579273	0	0	2.23471	2.1825	HLA-E
anterograde synaptic vesicle transport (GO:0048490)	1/15	0.376575	0.579273	0	0	2.23471	2.1825	AP3S1
regulation of tumor necrosis factor secretion (GO:1904467)	1/15	0.376575	0.579273	0	0	2.23471	2.1825	ZC3H12A
glycerophospholipid catabolic process (GO:0046475)	1/15	0.376575	0.579273	0	0	2.23471	2.1825	PRDX6
mesenchyme morphogenesis (GO:0072132)	1/15	0.376575	0.579273	0	0	2.23471	2.1825	SMAD2
regulation of clathrin-dependent endocytosis (GO:2000369)	1/15	0.376575	0.579273	0	0	2.23471	2.1825	DAB2
negative regulation of cellular component movement (GO:0051271)	1/15	0.376575	0.579273	0	0	2.23471	2.1825	PIN1
cellular biogenic amine biosynthetic process (GO:0042401)	1/15	0.376575	0.579273	0	0	2.23471	2.1825	SRM
positive regulation of acute inflammatory response (GO:0002675)	1/15	0.376575	0.579273	0	0	2.23471	2.1825	IL6
response to cholesterol (GO:0070723)	1/15	0.376575	0.579273	0	0	2.23471	2.1825	SMAD2
neural crest cell differentiation (GO:0014033)	1/15	0.376575	0.579273	0	0	2.23471	2.1825	PDCD6
mesenchymal cell development (GO:0014031)	1/15	0.376575	0.579273	0	0	2.23471	2.1825	PDCD6
positive regulation of viral release from host cell (GO:1902188)	1/15	0.376575	0.579273	0	0	2.23471	2.1825	CHMP2A
regulation of macrophage chemotaxis (GO:0010758)	1/15	0.376575	0.579273	0	0	2.23471	2.1825	DDT
negative regulation of platelet activation (GO:0010544)	1/15	0.376575	0.579273	0	0	2.23471	2.1825	C1QTNF1
positive regulation of interleukin-4 production (GO:0032753)	1/15	0.376575	0.579273	0	0	2.23471	2.1825	HLA-E
negative regulation of DNA-dependent DNA replication (GO:2000104)	1/15	0.376575	0.579273	0	0	2.23471	2.1825	PID1
positive regulation of NF-kappaB import into nucleus (GO:0042346)	1/15	0.376575	0.579273	0	0	2.23471	2.1825	SPHK1
monovalent inorganic anion homeostasis (GO:0055083)	1/15	0.376575	0.579273	0	0	2.23471	2.1825	CA12
negative regulation of protein processing (GO:0010955)	1/15	0.376575	0.579273	0	0	2.23471	2.1825	GAS1
regulation of T cell mediated cytotoxicity (GO:0001914)	1/15	0.376575	0.579273	0	0	2.23471	2.1825	HLA-E
synaptic vesicle transport along microtubule (GO:0099517)	1/15	0.376575	0.579273	0	0	2.23471	2.1825	AP3S1
embryonic cranial skeleton morphogenesis (GO:0048701)	1/15	0.376575	0.579273	0	0	2.23471	2.1825	EIF4A3
positive regulation of protein export from nucleus (GO:0046827)	1/15	0.376575	0.579273	0	0	2.23471	2.1825	ANP32B
cytoplasmic sequestering of protein (GO:0051220)	1/15	0.376575	0.579273	0	0	2.23471	2.1825	GOPC
regulation of peptide secretion (GO:0002791)	1/15	0.376575	0.579273	0	0	2.23471	2.1825	DNAJC1
negative regulation of anoikis (GO:2000811)	1/15	0.376575	0.579273	0	0	2.23471	2.1825	CAV1
regulation of cartilage development (GO:0061035)	1/15	0.376575	0.579273	0	0	2.23471	2.1825	BMP1
cellular response to corticosteroid stimulus (GO:0071384)	1/15	0.376575	0.579273	0	0	2.23471	2.1825	UBE2L3
protein localization to membrane (GO:0072657)	6/160	0.376842	0.579317	0	0	1.21998	1.19061	SH3GLB1;CAV1;RAB13;TSPAN5;ITGB1BP1;S100A10
phosphatidylcholine metabolic process (GO:0046470)	3/71	0.378471	0.580152	0	0	1.38088	1.34168	CSNK2B;DBI;CHPT1
defense response to Gram-negative bacterium (GO:0050829)	3/71	0.378471	0.580152	0	0	1.38088	1.34168	RPL30;IL6;RPS19
response to insulin (GO:0032868)	3/71	0.378471	0.580152	0	0	1.38088	1.34168	SELENOS;RAB13;RHOQ
positive regulation of cell migration (GO:0030335)	8/221	0.378578	0.580152	0	0	1.17629	1.14257	SPAG9;DAB2;PDCD10;SPHK1;FN1;HAS2;CIB1;CYR61
mitotic cell cycle phase transition (GO:0044772)	8/221	0.378578	0.580152	0	0	1.17629	1.14257	RANBP1;CUL5;SSNA1;AKAP9;CHMP2A;RPS27A;UBA52;SKP1
negative regulation of signal transduction (GO:0009968)	10/283	0.381978	0.584994	0	0	1.14736	1.10421	PTGIR;PID1;SOCS1;CXCL8;PDCD6;PTPN12;RPS27A;UBA52;DCN;FAM129B
DNA metabolic process (GO:0006259)	11/314	0.382881	0.586008	0	0	1.13722	1.09176	DUT;TRIM28;IGFBP4;MBD2;RPS3;UBE2V2;TERF2IP;GLRX2;RPS27A;UBA52;RAN
regulation of ATP metabolic process (GO:1903578)	2/43	0.386772	0.587395	0	0	1.52648	1.45004	PGAM1;PRKAG1
regulation of neuron death (GO:1901214)	3/72	0.386915	0.587395	0	0	1.36079	1.29214	FYN;CLU;MAP3K5
Rho protein signal transduction (GO:0007266)	3/72	0.386915	0.587395	0	0	1.36079	1.29214	CDC42EP5;RND3;RHOQ
regulation of fat cell differentiation (GO:0045598)	3/72	0.386915	0.587395	0	0	1.36079	1.29214	IL6;ZC3H12A;AAMDC
regulation of epithelial cell proliferation (GO:0050678)	3/72	0.386915	0.587395	0	0	1.36079	1.29214	FGF7;STRAP;NME1
negative regulation of cell cycle (GO:0045786)	3/72	0.386915	0.587395	0	0	1.36079	1.29214	BTG3;CAMK2N1;GAS1
Ras protein signal transduction (GO:0007265)	8/223	0.388004	0.587395	0	0	1.16522	1.10316	TRIM28;RRAS;CDC42EP5;G3BP1;RAB13;RAB6A;RND3;RHOQ
transmembrane transport (GO:0055085)	13/378	0.390947	0.587395	0	0	1.11573	1.04787	ATP6V0B;EIF2S2;PSMD8;PSMB6;PSMB5;PSMB2;PSMA2;PSMC1;PSME1;PSME2;RPS27A;UBA52;ATP6V1F
positive regulation of I-kappaB kinase/NF-kappaB signaling (GO:0043123)	6/163	0.393485	0.587395	0	0	1.19648	1.11597	LGALS1;GOLT1B;SPHK1;TERF2IP;RPS27A;UBA52
positive regulation of inflammatory response (GO:0050729)	3/73	0.395332	0.587395	0	0	1.34128	1.24475	IL6;RPS19;DDT
nucleic acid phosphodiester bond hydrolysis (GO:0090305)	3/73	0.395332	0.587395	0	0	1.34128	1.24475	ZC3H12A;RPS27A;UBA52
positive regulation of proteasomal protein catabolic process (GO:1901800)	3/73	0.395332	0.587395	0	0	1.34128	1.24475	DAB2;SUMO2;CLU
positive regulation of cytosolic calcium ion concentration (GO:0007204)	5/133	0.395602	0.587395	0	0	1.22282	1.13397	FIS1;PTGIR;C1QTNF1;CAV1;ABL2
cellular response to organic substance (GO:0071310)	5/133	0.395602	0.587395	0	0	1.22282	1.13397	CSF3;PID1;HAX1;CIB1;PTPN12
peptidyl-threonine dephosphorylation (GO:0035970)	1/16	0.395916	0.587395	0	0	2.08562	1.93244	PPM1G
positive regulation of epithelial cell apoptotic process (GO:1904037)	1/16	0.395916	0.587395	0	0	2.08562	1.93244	IL6
regulation of actin nucleation (GO:0051125)	1/16	0.395916	0.587395	0	0	2.08562	1.93244	ARF1
negative regulation of NF-kappaB import into nucleus (GO:0042347)	1/16	0.395916	0.587395	0	0	2.08562	1.93244	ZC3H12A
C21-steroid hormone biosynthetic process (GO:0006700)	1/16	0.395916	0.587395	0	0	2.08562	1.93244	ADM
cellular response to dsRNA (GO:0071359)	1/16	0.395916	0.587395	0	0	2.08562	1.93244	CAV1
negative regulation of immune effector process (GO:0002698)	1/16	0.395916	0.587395	0	0	2.08562	1.93244	RPS19
hyaluronan catabolic process (GO:0030214)	1/16	0.395916	0.587395	0	0	2.08562	1.93244	HEXB
activation of NF-kappaB-inducing kinase activity (GO:0007250)	1/16	0.395916	0.587395	0	0	2.08562	1.93244	CHI3L1
negative regulation of steroid biosynthetic process (GO:0010894)	1/16	0.395916	0.587395	0	0	2.08562	1.93244	SOD1
positive regulation of antigen receptor-mediated signaling pathway (GO:0050857)	1/16	0.395916	0.587395	0	0	2.08562	1.93244	RPS3
extracellular matrix assembly (GO:0085029)	1/16	0.395916	0.587395	0	0	2.08562	1.93244	HAS2
regulation of energy homeostasis (GO:2000505)	1/16	0.395916	0.587395	0	0	2.08562	1.93244	METRNL
positive regulation of cardiac muscle hypertrophy (GO:0010613)	1/16	0.395916	0.587395	0	0	2.08562	1.93244	MTPN
negative regulation of translational initiation (GO:0045947)	1/16	0.395916	0.587395	0	0	2.08562	1.93244	EIF2AK4
glutamine family amino acid catabolic process (GO:0009065)	1/16	0.395916	0.587395	0	0	2.08562	1.93244	GLUL
positive regulation of myotube differentiation (GO:0010831)	1/16	0.395916	0.587395	0	0	2.08562	1.93244	FAM129B
negative regulation of DNA recombination (GO:0045910)	1/16	0.395916	0.587395	0	0	2.08562	1.93244	TERF2IP
negative regulation of DNA replication (GO:0008156)	1/16	0.395916	0.587395	0	0	2.08562	1.93244	S100A11
miRNA metabolic process (GO:0010586)	1/16	0.395916	0.587395	0	0	2.08562	1.93244	RAN
rRNA transcription (GO:0009303)	1/16	0.395916	0.587395	0	0	2.08562	1.93244	NIFK
regulation of SMAD protein import into nucleus (GO:0060390)	1/16	0.395916	0.587395	0	0	2.08562	1.93244	DAB2
regulation of protein homodimerization activity (GO:0043496)	1/16	0.395916	0.587395	0	0	2.08562	1.93244	BAX
positive regulation of cell migration involved in sprouting angiogenesis (GO:0090050)	1/16	0.395916	0.587395	0	0	2.08562	1.93244	CIB1
cardiac epithelial to mesenchymal transition (GO:0060317)	1/16	0.395916	0.587395	0	0	2.08562	1.93244	HAS2
regulation of stem cell proliferation (GO:0072091)	1/16	0.395916	0.587395	0	0	2.08562	1.93244	EIF2AK2
positive regulation of G1/S transition of mitotic cell cycle (GO:1900087)	1/16	0.395916	0.587395	0	0	2.08562	1.93244	LSM10
endoplasmic reticulum to cytosol transport (GO:1903513)	1/16	0.395916	0.587395	0	0	2.08562	1.93244	SELENOS
linoleic acid metabolic process (GO:0043651)	1/16	0.395916	0.587395	0	0	2.08562	1.93244	GSTP1
neurotransmitter transport (GO:0006836)	1/16	0.395916	0.587395	0	0	2.08562	1.93244	GLUL
positive regulation of positive chemotaxis (GO:0050927)	1/16	0.395916	0.587395	0	0	2.08562	1.93244	CXCL8
positive regulation of response to endoplasmic reticulum stress (GO:1905898)	1/16	0.395916	0.587395	0	0	2.08562	1.93244	BAX
negative regulation of lipid storage (GO:0010888)	1/16	0.395916	0.587395	0	0	2.08562	1.93244	IL6
positive regulation of DNA-templated transcription, initiation (GO:2000144)	1/16	0.395916	0.587395	0	0	2.08562	1.93244	SUB1
regulation of focal adhesion assembly (GO:0051893)	2/44	0.397796	0.587395	0	0	1.49006	1.37356	ITGB1BP1;S100A10
sprouting angiogenesis (GO:0002040)	2/44	0.397796	0.587395	0	0	1.49006	1.37356	GREM1;ITGB1BP1
cholesterol transport (GO:0030301)	2/44	0.397796	0.587395	0	0	1.49006	1.37356	CAV1;CLU
positive regulation of viral life cycle (GO:1903902)	2/44	0.397796	0.587395	0	0	1.49006	1.37356	LGALS1;CHMP2A
unsaturated fatty acid metabolic process (GO:0033559)	2/44	0.397796	0.587395	0	0	1.49006	1.37356	SCP2;GSTP1
regulation of smooth muscle cell proliferation (GO:0048660)	2/44	0.397796	0.587395	0	0	1.49006	1.37356	PTGIR;IL6
positive regulation of transport (GO:0051050)	2/44	0.397796	0.587395	0	0	1.49006	1.37356	CD63;DAB2
microtubule cytoskeleton organization involved in mitosis (GO:1902850)	2/44	0.397796	0.587395	0	0	1.49006	1.37356	SBDS;RAN
carboxylic acid biosynthetic process (GO:0046394)	2/44	0.397796	0.587395	0	0	1.49006	1.37356	HAS2;GLUL
positive regulation of actin filament bundle assembly (GO:0032233)	2/44	0.397796	0.587395	0	0	1.49006	1.37356	ITGB1BP1;S100A10
nucleus organization (GO:0006997)	2/45	0.408727	0.597067	0	0	1.45533	1.3021	RPS19;CHMP2A
peptidyl-tyrosine autophosphorylation (GO:0038083)	2/45	0.408727	0.597067	0	0	1.45533	1.3021	ABL2;FYN
gland development (GO:0048732)	3/75	0.412071	0.597067	0	0	1.30389	1.15598	PPDPF;CAV1;SOD1
cAMP-mediated signaling (GO:0019933)	3/75	0.412071	0.597067	0	0	1.30389	1.15598	PTGIR;GNAS;ADM
positive regulation of protein processing (GO:0010954)	1/17	0.414657	0.597067	0	0	1.95517	1.72114	ENO1
regulation of multicellular organism growth (GO:0040014)	1/17	0.414657	0.597067	0	0	1.95517	1.72114	SOD1
positive regulation of cholesterol transport (GO:0032376)	1/17	0.414657	0.597067	0	0	1.95517	1.72114	SCP2
reverse cholesterol transport (GO:0043691)	1/17	0.414657	0.597067	0	0	1.95517	1.72114	CLU
positive regulation of focal adhesion assembly (GO:0051894)	1/17	0.414657	0.597067	0	0	1.95517	1.72114	S100A10
regulation of insulin-like growth factor receptor signaling pathway (GO:0043567)	1/17	0.414657	0.597067	0	0	1.95517	1.72114	IGFBP4
microtubule nucleation (GO:0007020)	1/17	0.414657	0.597067	0	0	1.95517	1.72114	AKAP9
cellular response to gamma radiation (GO:0071480)	1/17	0.414657	0.597067	0	0	1.95517	1.72114	RPL26
positive regulation of nitrogen compound metabolic process (GO:0051173)	1/17	0.414657	0.597067	0	0	1.95517	1.72114	MTPN
RNA stabilization (GO:0043489)	1/17	0.414657	0.597067	0	0	1.95517	1.72114	THRAP3
negative regulation of telomere maintenance (GO:0032205)	1/17	0.414657	0.597067	0	0	1.95517	1.72114	TERF2IP
histone H2A ubiquitination (GO:0033522)	1/17	0.414657	0.597067	0	0	1.95517	1.72114	SKP1
mRNA cis splicing, via spliceosome (GO:0045292)	1/17	0.414657	0.597067	0	0	1.95517	1.72114	SNRPC
positive regulation of striated muscle cell differentiation (GO:0051155)	1/17	0.414657	0.597067	0	0	1.95517	1.72114	GREM1
gastrulation (GO:0007369)	1/17	0.414657	0.597067	0	0	1.95517	1.72114	SMAD2
histone H2A monoubiquitination (GO:0035518)	1/17	0.414657	0.597067	0	0	1.95517	1.72114	SKP1
negative regulation of cell development (GO:0010721)	1/17	0.414657	0.597067	0	0	1.95517	1.72114	DYNLT1
negative regulation of tumor necrosis factor-mediated signaling pathway (GO:0010804)	1/17	0.414657	0.597067	0	0	1.95517	1.72114	GSTP1
spindle assembly checkpoint (GO:0071173)	1/17	0.414657	0.597067	0	0	1.95517	1.72114	IK
negative regulation of intracellular transport (GO:0032387)	1/17	0.414657	0.597067	0	0	1.95517	1.72114	SLC25A5
rRNA catabolic process (GO:0016075)	1/17	0.414657	0.597067	0	0	1.95517	1.72114	TRIR
regulation of collagen biosynthetic process (GO:0032965)	1/17	0.414657	0.597067	0	0	1.95517	1.72114	IL6
phospholipid catabolic process (GO:0009395)	1/17	0.414657	0.597067	0	0	1.95517	1.72114	PRDX6
positive regulation of natural killer cell mediated cytotoxicity (GO:0045954)	1/17	0.414657	0.597067	0	0	1.95517	1.72114	GYPC
long-term memory (GO:0007616)	1/17	0.414657	0.597067	0	0	1.95517	1.72114	EIF2AK4
macrophage activation (GO:0042116)	1/17	0.414657	0.597067	0	0	1.95517	1.72114	CLU
regulation of transcription from RNA polymerase I promoter (GO:0006356)	1/17	0.414657	0.597067	0	0	1.95517	1.72114	POLR2K
defense response to fungus (GO:0050832)	1/17	0.414657	0.597067	0	0	1.95517	1.72114	GAPDH
chaperone-mediated protein complex assembly (GO:0051131)	1/17	0.414657	0.597067	0	0	1.95517	1.72114	CLU
regulation of lamellipodium organization (GO:1902743)	1/17	0.414657	0.597067	0	0	1.95517	1.72114	CAPZB
positive chemotaxis (GO:0050918)	1/17	0.414657	0.597067	0	0	1.95517	1.72114	FGF7
synaptic vesicle transport (GO:0048489)	1/17	0.414657	0.597067	0	0	1.95517	1.72114	TMEM230
positive regulation of cartilage development (GO:0061036)	1/17	0.414657	0.597067	0	0	1.95517	1.72114	BMP1
platelet-derived growth factor receptor signaling pathway (GO:0048008)	1/17	0.414657	0.597067	0	0	1.95517	1.72114	ABL2
cellular response to glucocorticoid stimulus (GO:0071385)	1/17	0.414657	0.597067	0	0	1.95517	1.72114	UBE2L3
mitotic spindle assembly checkpoint (GO:0007094)	1/17	0.414657	0.597067	0	0	1.95517	1.72114	IK
mitotic spindle checkpoint (GO:0071174)	1/17	0.414657	0.597067	0	0	1.95517	1.72114	IK
positive regulation of natural killer cell mediated immunity (GO:0002717)	1/17	0.414657	0.597067	0	0	1.95517	1.72114	HLA-E
proteolysis (GO:0006508)	10/291	0.415378	0.597751	0	0	1.11423	0.978924	CTSA;APH1B;PSMB5;SPCS1;BMP1;FAP;ANPEP;CLPP;NEDD8;SRI
positive regulation of cellular catabolic process (GO:0031331)	4/106	0.417705	0.600744	0	0	1.22727	1.07138	SH3GLB1;BNIP3;ZC3H12A;DCN
cellular response to ionizing radiation (GO:0071479)	2/46	0.41956	0.601633	0	0	1.42218	1.23524	IFI16;RPL26
RNA secondary structure unwinding (GO:0010501)	2/46	0.41956	0.601633	0	0	1.42218	1.23524	DDX24;EIF4A3
regulation of generation of precursor metabolites and energy (GO:0043467)	2/46	0.41956	0.601633	0	0	1.42218	1.23524	PGAM1;PRKAG1
regulation of cellular component movement (GO:0051270)	2/46	0.41956	0.601633	0	0	1.42218	1.23524	RPS19;ABL2
regulation of DNA metabolic process (GO:0051052)	2/46	0.41956	0.601633	0	0	1.42218	1.23524	UBE2V2;TERF2IP
regulation of cytosolic calcium ion concentration (GO:0051480)	5/137	0.42019	0.602181	0	0	1.18551	1.0279	FIS1;PTGIR;C1QTNF1;CAV1;ABL2
regulation of protein secretion (GO:0050708)	4/107	0.424678	0.608254	0	0	1.21529	1.04081	DNAJC1;ERP29;SLC25A5;SLC25A6
transcription, DNA-templated (GO:0006351)	12/356	0.42509	0.608487	0	0	1.09218	0.934312	BTF3;GTF2A2;TAF10;GLIS3;POLR2F;RSF1;ELOB;ELOC;YBX1;POLR2H;POLR2I;POLR2K
regulation of vesicle-mediated transport (GO:0060627)	5/138	0.426312	0.609505	0	0	1.17654	1.0031	RALA;RAB13;AP2S1;ABL2;GAS1
positive regulation of cytoskeleton organization (GO:0051495)	3/77	0.428661	0.609505	0	0	1.26852	1.07455	CSF3;HAX1;CDC42EP5
negative regulation of I-kappaB kinase/NF-kappaB signaling (GO:0043124)	2/47	0.430291	0.609505	0	0	1.39051	1.17261	GSTP1;ZC3H12A
peptide cross-linking (GO:0018149)	2/47	0.430291	0.609505	0	0	1.39051	1.17261	FN1;KRT10
negative regulation of cellular biosynthetic process (GO:0031327)	2/47	0.430291	0.609505	0	0	1.39051	1.17261	CAV1;ZC3H12A
positive regulation of organelle assembly (GO:1902117)	2/47	0.430291	0.609505	0	0	1.39051	1.17261	SH3GLB1;ASAP1
cellular response to heat (GO:0034605)	2/47	0.430291	0.609505	0	0	1.39051	1.17261	PDCD6;HIKESHI
positive regulation of pathway-restricted SMAD protein phosphorylation (GO:0010862)	2/47	0.430291	0.609505	0	0	1.39051	1.17261	DAB2;CSNK2B
glucan catabolic process (GO:0009251)	1/18	0.432818	0.609505	0	0	1.84006	1.54094	CALM1
regulation of viral process (GO:0050792)	1/18	0.432818	0.609505	0	0	1.84006	1.54094	CHMP2A
regulation of amyloid-beta formation (GO:1902003)	1/18	0.432818	0.609505	0	0	1.84006	1.54094	CLU
iron-sulfur cluster assembly (GO:0016226)	1/18	0.432818	0.609505	0	0	1.84006	1.54094	FAM96B
nuclear envelope reassembly (GO:0031468)	1/18	0.432818	0.609505	0	0	1.84006	1.54094	CHMP2A
regulation of cellular response to transforming growth factor beta stimulus (GO:1903844)	1/18	0.432818	0.609505	0	0	1.84006	1.54094	SMAD2
regulation of keratinocyte proliferation (GO:0010837)	1/18	0.432818	0.609505	0	0	1.84006	1.54094	FGF7
calcium-mediated signaling using intracellular calcium source (GO:0035584)	1/18	0.432818	0.609505	0	0	1.84006	1.54094	FIS1
maintenance of protein localization in organelle (GO:0072595)	1/18	0.432818	0.609505	0	0	1.84006	1.54094	SKP1
establishment of mitotic spindle localization (GO:0040001)	1/18	0.432818	0.609505	0	0	1.84006	1.54094	DYNLT1
regulation of oxidative stress-induced intrinsic apoptotic signaling pathway (GO:1902175)	1/18	0.432818	0.609505	0	0	1.84006	1.54094	SOD1
negative regulation of microtubule depolymerization (GO:0007026)	1/18	0.432818	0.609505	0	0	1.84006	1.54094	CIB1
retrograde protein transport, ER to cytosol (GO:0030970)	1/18	0.432818	0.609505	0	0	1.84006	1.54094	SELENOS
regulation of cardiac muscle cell membrane repolarization (GO:0099623)	1/18	0.432818	0.609505	0	0	1.84006	1.54094	AKAP9
negative regulation of peptidyl-serine phosphorylation (GO:0033137)	1/18	0.432818	0.609505	0	0	1.84006	1.54094	CAV1
positive regulation of p38MAPK cascade (GO:1900745)	1/18	0.432818	0.609505	0	0	1.84006	1.54094	ZC3H12A
glycogen catabolic process (GO:0005980)	1/18	0.432818	0.609505	0	0	1.84006	1.54094	CALM1
blood vessel endothelial cell migration (GO:0043534)	1/18	0.432818	0.609505	0	0	1.84006	1.54094	GREM1
regulation of epithelial cell differentiation (GO:0030856)	1/18	0.432818	0.609505	0	0	1.84006	1.54094	CAV1
mRNA destabilization (GO:0061157)	1/18	0.432818	0.609505	0	0	1.84006	1.54094	ZC3H12A
regulation of intracellular signal transduction (GO:1902531)	14/422	0.436159	0.613823	0	0	1.07426	0.891363	RPL5;TAF10;RPL11;GDI2;PRKAG1;ARHGAP21;RRAS;ARHGDIA;CHN1;CSNK2B;PIN1;RPS27A;UBA52;RHOQ
adenylate cyclase-activating G-protein coupled receptor signaling pathway (GO:0007189)	3/78	0.436895	0.613823	0	0	1.25154	1.03635	PTGIR;GNAS;ADM
sensory perception of mechanical stimulus (GO:0050954)	3/78	0.436895	0.613823	0	0	1.25154	1.03635	TIMM8B;CCDC50;SOD1
extracellular matrix disassembly (GO:0022617)	3/78	0.436895	0.613823	0	0	1.25154	1.03635	BMP1;FN1;DCN
regulation of small GTPase mediated signal transduction (GO:0051056)	5/140	0.438518	0.61474	0	0	1.15899	0.955418	ARHGAP21;ARHGDIA;GDI2;CHN1;RHOQ
regulation of cellular component organization (GO:0051128)	5/140	0.438518	0.61474	0	0	1.15899	0.955418	CAPZB;AP2S1;ABL2;CHPT1;LAMTOR2
regulation of cell motility (GO:2000145)	4/109	0.438558	0.61474	0	0	1.19202	0.98254	ABL2;PIN1;NEXN;RND3
Wnt signaling pathway (GO:0016055)	4/109	0.438558	0.61474	0	0	1.19202	0.98254	SNX3;RPS27A;UBA52;SKP1
protein K48-linked ubiquitination (GO:0070936)	2/48	0.440916	0.617333	0	0	1.36021	1.11388	UBE2D2;UBE2K
regulation of cell cycle arrest (GO:0071156)	2/48	0.440916	0.617333	0	0	1.36021	1.11388	FAP;RPL23
activation of cysteine-type endopeptidase activity involved in apoptotic process (GO:0006919)	3/79	0.445083	0.617482	0	0	1.23501	0.999733	RPS27L;BAX;ANP32B
regulation of I-kappaB kinase/NF-kappaB signaling (GO:0043122)	7/204	0.446639	0.617482	0	0	1.11196	0.896242	LGALS1;GOLT1B;GSTP1;ZC3H12A;TERF2IP;RPS27A;UBA52
regulation of transcription from RNA polymerase II promoter (GO:0006357)	47/1478	0.449509	0.617482	0	0	1.02883	0.822653	CSF3;ENY2;GTF2A2;PID1;RPL10;GLIS3;ARID4B;ENO1;YBX1;FSTL1;CYR61;RPS14;IFI16;TCEAL4;TCEAL3;ZC3H12A;SAP18;CAMTA1;ELOC;RPS27A;AAMDC;TCEAL9;SMAD2;UBE2I;H2AFZ;RPL23;CNBP;CAV1;BUD31;MBD2;SNF8;DCN;NR2F6;DRAP1;GREM1;PLSCR1;IL6;HAX1;THRAP3;SUB1;PIN1;HDGF;ITGB1BP1;NUPR1;UBA52;ATF3;RHOQ
regulation of mitotic spindle assembly (GO:1901673)	1/19	0.450417	0.617482	0	0	1.73775	1.386	CHMP2A
positive regulation of transforming growth factor beta receptor signaling pathway (GO:0030511)	1/19	0.450417	0.617482	0	0	1.73775	1.386	DAB2
regulation of gluconeogenesis (GO:0006111)	1/19	0.450417	0.617482	0	0	1.73775	1.386	SELENOS
negative regulation of cell junction assembly (GO:1901889)	1/19	0.450417	0.617482	0	0	1.73775	1.386	ITGB1BP1
positive regulation of heart contraction (GO:0045823)	1/19	0.450417	0.617482	0	0	1.73775	1.386	ADM
cellular polysaccharide catabolic process (GO:0044247)	1/19	0.450417	0.617482	0	0	1.73775	1.386	CALM1
protein targeting to lysosome (GO:0006622)	1/19	0.450417	0.617482	0	0	1.73775	1.386	CLU
regulation of long-term synaptic potentiation (GO:1900271)	1/19	0.450417	0.617482	0	0	1.73775	1.386	EIF2AK4
positive regulation of STAT cascade (GO:1904894)	1/19	0.450417	0.617482	0	0	1.73775	1.386	IL6
protein exit from endoplasmic reticulum (GO:0032527)	1/19	0.450417	0.617482	0	0	1.73775	1.386	SELENOS
positive regulation of activated T cell proliferation (GO:0042104)	1/19	0.450417	0.617482	0	0	1.73775	1.386	RPS3
maturation of 5.8S rRNA from tricistronic rRNA transcript (SSU-rRNA, 5.8S rRNA, LSU-rRNA) (GO:0000466)	1/19	0.450417	0.617482	0	0	1.73775	1.386	RPS21
positive regulation of oxidoreductase activity (GO:0051353)	1/19	0.450417	0.617482	0	0	1.73775	1.386	ABL2
positive regulation of toll-like receptor signaling pathway (GO:0034123)	1/19	0.450417	0.617482	0	0	1.73775	1.386	CAV1
positive regulation of lipid storage (GO:0010884)	1/19	0.450417	0.617482	0	0	1.73775	1.386	ZC3H12A
cellular polysaccharide biosynthetic process (GO:0033692)	1/19	0.450417	0.617482	0	0	1.73775	1.386	HAS2
purine ribonucleotide catabolic process (GO:0009154)	1/19	0.450417	0.617482	0	0	1.73775	1.386	HINT1
cellular response to interleukin-7 (GO:0098761)	1/19	0.450417	0.617482	0	0	1.73775	1.386	SOCS1
macromolecule biosynthetic process (GO:0009059)	1/19	0.450417	0.617482	0	0	1.73775	1.386	RPS23
nucleotide-sugar biosynthetic process (GO:0009226)	1/19	0.450417	0.617482	0	0	1.73775	1.386	NANS
regulation of platelet activation (GO:0010543)	1/19	0.450417	0.617482	0	0	1.73775	1.386	C1QTNF1
positive regulation of phospholipase activity (GO:0010518)	1/19	0.450417	0.617482	0	0	1.73775	1.386	ABL2
DNA double-strand break processing (GO:0000729)	1/19	0.450417	0.617482	0	0	1.73775	1.386	UBE2V2
aspartate family amino acid catabolic process (GO:0009068)	1/19	0.450417	0.617482	0	0	1.73775	1.386	DLD
interleukin-7-mediated signaling pathway (GO:0038111)	1/19	0.450417	0.617482	0	0	1.73775	1.386	SOCS1
telomere capping (GO:0016233)	1/19	0.450417	0.617482	0	0	1.73775	1.386	TERF2IP
positive regulation of adherens junction organization (GO:1903393)	1/19	0.450417	0.617482	0	0	1.73775	1.386	S100A10
protein heterotetramerization (GO:0051290)	1/19	0.450417	0.617482	0	0	1.73775	1.386	S100A10
innate immune response in mucosa (GO:0002227)	1/19	0.450417	0.617482	0	0	1.73775	1.386	RPL39
mitochondrial calcium ion homeostasis (GO:0051560)	1/19	0.450417	0.617482	0	0	1.73775	1.386	FIS1
positive regulation of transcription regulatory region DNA binding (GO:2000679)	1/19	0.450417	0.617482	0	0	1.73775	1.386	FAM129B
positive regulation of cellular response to transforming growth factor beta stimulus (GO:1903846)	1/19	0.450417	0.617482	0	0	1.73775	1.386	DAB2
activin receptor signaling pathway (GO:0032924)	1/19	0.450417	0.617482	0	0	1.73775	1.386	SMAD2
positive regulation of neuron apoptotic process (GO:0043525)	1/19	0.450417	0.617482	0	0	1.73775	1.386	BAX
protein heterooligomerization (GO:0051291)	2/49	0.45143	0.617827	0	0	1.3312	1.05875	CHMP2A;S100A10
positive regulation of response to DNA damage stimulus (GO:2001022)	2/49	0.45143	0.617827	0	0	1.3312	1.05875	TRIM28;RPS3
lipid homeostasis (GO:0055088)	2/49	0.45143	0.617827	0	0	1.3312	1.05875	ORMDL2;ORMDL1
regulation of phosphatidylinositol 3-kinase signaling (GO:0014066)	3/80	0.453223	0.619932	0	0	1.21891	0.964606	CSF3;HAX1;DCN
positive regulation of signal transduction (GO:0009967)	7/206	0.456704	0.624342	0	0	1.10067	0.862614	CD63;PDCD10;RPS3;TSPAN5;ILK;BAX;ITGB1BP1
sensory perception of sound (GO:0007605)	3/81	0.461314	0.629506	0	0	1.20322	0.9309	TIMM8B;CCDC50;SOD1
negative regulation of transcription, DNA-templated (GO:0045892)	26/813	0.463745	0.629506	0	0	1.0341	0.794622	NDUFA13;RPL10;GLIS3;RSF1;ENO1;FAM129B;RPS14;PRDX5;IFI16;TRIM28;BASP1;RPS27A;SMAD2;UBE2I;CBX3;RPL23;CNBP;CAV1;MBD2;NR2F6;DRAP1;DAB2;HDGF;UBA52;PFDN5;ATF3
vacuolar acidification (GO:0007035)	1/20	0.46747	0.629506	0	0	1.6462	1.25181	ATP6V0B
positive regulation of interleukin-2 production (GO:0032743)	1/20	0.46747	0.629506	0	0	1.6462	1.25181	RPS3
regulation of vacuole organization (GO:0044088)	1/20	0.46747	0.629506	0	0	1.6462	1.25181	IFT20
cell projection assembly (GO:0030031)	1/20	0.46747	0.629506	0	0	1.6462	1.25181	RHOQ
regulation of endoplasmic reticulum stress-induced intrinsic apoptotic signaling pathway (GO:1902235)	1/20	0.46747	0.629506	0	0	1.6462	1.25181	SELENOS
mesoderm formation (GO:0001707)	1/20	0.46747	0.629506	0	0	1.6462	1.25181	SMAD2
negative regulation of intracellular protein transport (GO:0090317)	1/20	0.46747	0.629506	0	0	1.6462	1.25181	ITGB1BP1
regulation of regulatory T cell differentiation (GO:0045589)	1/20	0.46747	0.629506	0	0	1.6462	1.25181	SOCS1
embryonic digestive tract development (GO:0048566)	1/20	0.46747	0.629506	0	0	1.6462	1.25181	CXCL8
response to progesterone (GO:0032570)	1/20	0.46747	0.629506	0	0	1.6462	1.25181	CAV1
regulation of calcium ion transmembrane transport (GO:1903169)	1/20	0.46747	0.629506	0	0	1.6462	1.25181	FYN
regulation of anoikis (GO:2000209)	1/20	0.46747	0.629506	0	0	1.6462	1.25181	CAV1
regulation of cell development (GO:0060284)	1/20	0.46747	0.629506	0	0	1.6462	1.25181	RPS19
negative regulation of protein depolymerization (GO:1901880)	1/20	0.46747	0.629506	0	0	1.6462	1.25181	CIB1
regulation of glycogen biosynthetic process (GO:0005979)	1/20	0.46747	0.629506	0	0	1.6462	1.25181	SELENOS
organelle disassembly (GO:1903008)	1/20	0.46747	0.629506	0	0	1.6462	1.25181	MTIF3
aromatic amino acid family catabolic process (GO:0009074)	1/20	0.46747	0.629506	0	0	1.6462	1.25181	TDO2
covalent chromatin modification (GO:0016569)	1/20	0.46747	0.629506	0	0	1.6462	1.25181	MBD2
steroid hormone mediated signaling pathway (GO:0043401)	1/20	0.46747	0.629506	0	0	1.6462	1.25181	THRAP3
dorsal/ventral pattern formation (GO:0009953)	1/20	0.46747	0.629506	0	0	1.6462	1.25181	GREM1
eye morphogenesis (GO:0048592)	1/20	0.46747	0.629506	0	0	1.6462	1.25181	C12ORF57
negative regulation of plasma membrane bounded cell projection assembly (GO:0120033)	1/20	0.46747	0.629506	0	0	1.6462	1.25181	CAPZB
negative regulation of interferon-gamma production (GO:0032689)	1/20	0.46747	0.629506	0	0	1.6462	1.25181	ZC3H12A
cellular response to estradiol stimulus (GO:0071392)	1/20	0.46747	0.629506	0	0	1.6462	1.25181	H2AFZ
cellular response to steroid hormone stimulus (GO:0071383)	1/20	0.46747	0.629506	0	0	1.6462	1.25181	UBE2L3
regulation of anatomical structure morphogenesis (GO:0022603)	3/82	0.469353	0.630992	0	0	1.18792	0.898547	IL6;PID1;CAPZB
positive regulation of cell cycle (GO:0045787)	3/82	0.469353	0.630992	0	0	1.18792	0.898547	RPS15A;RPL23;SPHK1
positive regulation of protein secretion (GO:0050714)	3/82	0.469353	0.630992	0	0	1.18792	0.898547	IL6;GAPDH;HLA-E
peptidyl-tyrosine modification (GO:0018212)	2/51	0.472116	0.633307	0	0	1.27673	0.958226	ABL2;FYN
negative regulation of neuron projection development (GO:0010977)	2/51	0.472116	0.633307	0	0	1.27673	0.958226	ARHGDIA;CIB1
regulation of exocytosis (GO:0017157)	2/51	0.472116	0.633307	0	0	1.27673	0.958226	RALA;RAB13
positive regulation of actin filament polymerization (GO:0030838)	2/51	0.472116	0.633307	0	0	1.27673	0.958226	CSF3;CDC42EP5
skeletal system development (GO:0001501)	5/146	0.474736	0.636471	0	0	1.10932	0.826441	BMP1;IGFBP4;PRDX1;GNAS;CHI3L1
negative regulation of endopeptidase activity (GO:0010951)	3/83	0.477337	0.638674	0	0	1.17301	0.867483	IFI16;SERPING1;GAPDH
protein maturation (GO:0051604)	3/83	0.477337	0.638674	0	0	1.17301	0.867483	APH1B;GLRX5;TSPAN5
peptidyl-lysine modification (GO:0018205)	4/115	0.479558	0.638674	0	0	1.12724	0.828395	UBE2I;TRIM28;GLRX5;SUMO2
positive regulation of proteolysis (GO:0045862)	2/52	0.482281	0.638674	0	0	1.25113	0.91236	NDUFA13;ZC3H12A
positive regulation of ossification (GO:0045778)	2/52	0.482281	0.638674	0	0	1.25113	0.91236	IL6;CYR61
positive regulation of cellular component movement (GO:0051272)	1/21	0.483995	0.638674	0	0	1.56381	1.13483	RPS19
positive regulation of leukocyte cell-cell adhesion (GO:1903039)	1/21	0.483995	0.638674	0	0	1.56381	1.13483	HAS2
regulation of ruffle assembly (GO:1900027)	1/21	0.483995	0.638674	0	0	1.56381	1.13483	CAV1
energy reserve metabolic process (GO:0006112)	1/21	0.483995	0.638674	0	0	1.56381	1.13483	PID1
sterol transport (GO:0015918)	1/21	0.483995	0.638674	0	0	1.56381	1.13483	CAV1
establishment of spindle orientation (GO:0051294)	1/21	0.483995	0.638674	0	0	1.56381	1.13483	DYNLT1
negative regulation of ion transmembrane transporter activity (GO:0032413)	1/21	0.483995	0.638674	0	0	1.56381	1.13483	GOPC
positive regulation of T cell mediated immunity (GO:0002711)	1/21	0.483995	0.638674	0	0	1.56381	1.13483	HLA-E
mitochondrial fission (GO:0000266)	1/21	0.483995	0.638674	0	0	1.56381	1.13483	FIS1
negative regulation of cytokine biosynthetic process (GO:0042036)	1/21	0.483995	0.638674	0	0	1.56381	1.13483	IL6
negative regulation of G-protein coupled receptor protein signaling pathway (GO:0045744)	1/21	0.483995	0.638674	0	0	1.56381	1.13483	CXCL8
regulation of macrophage activation (GO:0043030)	1/21	0.483995	0.638674	0	0	1.56381	1.13483	ZC3H12A
embryonic skeletal system morphogenesis (GO:0048704)	1/21	0.483995	0.638674	0	0	1.56381	1.13483	EIF4A3
branched-chain amino acid catabolic process (GO:0009083)	1/21	0.483995	0.638674	0	0	1.56381	1.13483	DLD
vesicle docking (GO:0048278)	1/21	0.483995	0.638674	0	0	1.56381	1.13483	STX8
negative regulation of protein tyrosine kinase activity (GO:0061099)	1/21	0.483995	0.638674	0	0	1.56381	1.13483	CAV1
regulation of nuclear division (GO:0051783)	1/21	0.483995	0.638674	0	0	1.56381	1.13483	PIN1
regulation of interleukin-2 production (GO:0032663)	1/21	0.483995	0.638674	0	0	1.56381	1.13483	RPS3
negative regulation of viral process (GO:0048525)	1/21	0.483995	0.638674	0	0	1.56381	1.13483	IFITM3
protein-DNA complex disassembly (GO:0032986)	1/21	0.483995	0.638674	0	0	1.56381	1.13483	RPL23
negative regulation of cyclin-dependent protein kinase activity (GO:1904030)	1/21	0.483995	0.638674	0	0	1.56381	1.13483	CAMK2N1
lipid catabolic process (GO:0016042)	1/21	0.483995	0.638674	0	0	1.56381	1.13483	HSD11B1
negative regulation of cell cycle arrest (GO:0071157)	1/21	0.483995	0.638674	0	0	1.56381	1.13483	RPL23
glutamate metabolic process (GO:0006536)	1/21	0.483995	0.638674	0	0	1.56381	1.13483	GLUL
chromatin remodeling (GO:0006338)	4/116	0.486282	0.641343	0	0	1.11712	0.805403	CBX3;MBD2;RSF1;ANP32B
negative regulation of transcription from RNA polymerase II promoter (GO:0000122)	18/565	0.48688	0.641784	0	0	1.02946	0.740939	SMAD2;UBE2I;RPL10;RPL23;CNBP;CAV1;MBD2;GLIS3;ENO1;NR2F6;DRAP1;RPS14;IFI16;HDGF;RPS27A;EAPP;UBA52;ATF3
embryonic organ development (GO:0048568)	2/53	0.492325	0.64861	0	0	1.22654	0.869144	CXCL8;RPL10
protein localization to cell periphery (GO:1990778)	4/117	0.49297	0.649108	0	0	1.10717	0.783111	CAV1;RAB13;TSPAN5;S100A10
calcium ion transport (GO:0006816)	4/118	0.499621	0.649583	0	0	1.0974	0.761494	CAV1;FYN;TPT1;TMEM165
regulation of interferon-gamma-mediated signaling pathway (GO:0060334)	1/22	0.500008	0.649583	0	0	1.48927	1.03226	SOCS1
regulation of calcium ion import (GO:0090279)	1/22	0.500008	0.649583	0	0	1.48927	1.03226	FYN
NAD biosynthetic process (GO:0009435)	1/22	0.500008	0.649583	0	0	1.48927	1.03226	NNMT
cellular response to nerve growth factor stimulus (GO:1990090)	1/22	0.500008	0.649583	0	0	1.48927	1.03226	CIB1
positive regulation of proteolysis involved in cellular protein catabolic process (GO:1903052)	1/22	0.500008	0.649583	0	0	1.48927	1.03226	CLU
lymphocyte activation involved in immune response (GO:0002285)	1/22	0.500008	0.649583	0	0	1.48927	1.03226	EIF2AK4
regulation of DNA biosynthetic process (GO:2000278)	1/22	0.500008	0.649583	0	0	1.48927	1.03226	FAM129B
peripheral nervous system development (GO:0007422)	1/22	0.500008	0.649583	0	0	1.48927	1.03226	PMP22
regulation of transcription from RNA polymerase III promoter (GO:0006359)	1/22	0.500008	0.649583	0	0	1.48927	1.03226	PRDX5
sulfur amino acid metabolic process (GO:0000096)	1/22	0.500008	0.649583	0	0	1.48927	1.03226	ADI1
negative regulation of myeloid cell differentiation (GO:0045638)	1/22	0.500008	0.649583	0	0	1.48927	1.03226	CIB1
negative regulation of actin filament polymerization (GO:0030837)	1/22	0.500008	0.649583	0	0	1.48927	1.03226	TMSB10
protein localization to cell surface (GO:0034394)	1/22	0.500008	0.649583	0	0	1.48927	1.03226	FGF7
regulation of cytokine production involved in inflammatory response (GO:1900015)	1/22	0.500008	0.649583	0	0	1.48927	1.03226	ZC3H12A
branched-chain amino acid metabolic process (GO:0009081)	1/22	0.500008	0.649583	0	0	1.48927	1.03226	DLD
regulation of microtubule depolymerization (GO:0031114)	1/22	0.500008	0.649583	0	0	1.48927	1.03226	CIB1
beta-catenin destruction complex disassembly (GO:1904886)	1/22	0.500008	0.649583	0	0	1.48927	1.03226	CAV1
positive regulation of biosynthetic process (GO:0009891)	1/22	0.500008	0.649583	0	0	1.48927	1.03226	MTPN
regulation of ERBB signaling pathway (GO:1901184)	1/22	0.500008	0.649583	0	0	1.48927	1.03226	PTPN12
negative regulation of nervous system development (GO:0051961)	1/22	0.500008	0.649583	0	0	1.48927	1.03226	DYNLT1
ncRNA catabolic process (GO:0034661)	1/22	0.500008	0.649583	0	0	1.48927	1.03226	TRIR
regulation of bone resorption (GO:0045124)	1/22	0.500008	0.649583	0	0	1.48927	1.03226	IL6
regulation of monocyte chemotaxis (GO:0090025)	1/22	0.500008	0.649583	0	0	1.48927	1.03226	GREM1
digestive system development (GO:0055123)	1/22	0.500008	0.649583	0	0	1.48927	1.03226	PPDPF
toll-like receptor signaling pathway (GO:0002224)	3/86	0.500944	0.650404	0	0	1.13044	0.781429	UBE2D2;RPS27A;UBA52
cell morphogenesis involved in differentiation (GO:0000904)	2/54	0.502245	0.650404	0	0	1.20289	0.82839	FN1;ILK
RNA modification (GO:0009451)	2/54	0.502245	0.650404	0	0	1.20289	0.82839	URM1;NOP10
positive regulation of immune response (GO:0050778)	2/54	0.502245	0.650404	0	0	1.20289	0.82839	PLSCR1;EIF2AK4
positive regulation of response to stimulus (GO:0048584)	2/54	0.502245	0.650404	0	0	1.20289	0.82839	ILK;YPEL3
negative regulation of supramolecular fiber organization (GO:1902904)	2/54	0.502245	0.650404	0	0	1.20289	0.82839	CIB1;CLU
regulation of neuron projection development (GO:0010975)	4/119	0.506234	0.655222	0	0	1.0878	0.740529	SNX3;CHN1;ABL2;CIB1
calcium ion homeostasis (GO:0055074)	3/87	0.508692	0.657703	0	0	1.11693	0.754943	CAV1;TPT1;TMEM165
positive regulation of cellular component biogenesis (GO:0044089)	3/87	0.508692	0.657703	0	0	1.11693	0.754943	RPS3;CHMP2A;SNF8
regulation of cellular catabolic process (GO:0031329)	2/55	0.512038	0.659525	0	0	1.18013	0.789927	IFI16;ABL2
long-chain fatty acid metabolic process (GO:0001676)	2/55	0.512038	0.659525	0	0	1.18013	0.789927	SCP2;GSTP1
fat cell differentiation (GO:0045444)	2/55	0.512038	0.659525	0	0	1.18013	0.789927	SDF4;METRNL
macromolecular complex assembly (GO:0065003)	4/120	0.512808	0.659525	0	0	1.07837	0.720193	NIFK;CSNK2B;TSPAN4;ELOB
negative regulation of viral transcription (GO:0032897)	1/23	0.515525	0.659525	0	0	1.4215	0.941844	IFITM3
positive regulation of cell cycle G1/S phase transition (GO:1902808)	1/23	0.515525	0.659525	0	0	1.4215	0.941844	LSM10
cellular amino acid catabolic process (GO:0009063)	1/23	0.515525	0.659525	0	0	1.4215	0.941844	DLD
TOR signaling (GO:0031929)	1/23	0.515525	0.659525	0	0	1.4215	0.941844	RPS6
positive regulation of mRNA catabolic process (GO:0061014)	1/23	0.515525	0.659525	0	0	1.4215	0.941844	ZC3H12A
metanephros development (GO:0001656)	1/23	0.515525	0.659525	0	0	1.4215	0.941844	BASP1
membrane assembly (GO:0071709)	1/23	0.515525	0.659525	0	0	1.4215	0.941844	S100A10
peroxisome organization (GO:0007031)	1/23	0.515525	0.659525	0	0	1.4215	0.941844	FIS1
cellular nitrogen compound biosynthetic process (GO:0044271)	1/23	0.515525	0.659525	0	0	1.4215	0.941844	SPHK1
positive regulation of blood circulation (GO:1903524)	1/23	0.515525	0.659525	0	0	1.4215	0.941844	CAV1
rRNA methylation (GO:0031167)	1/23	0.515525	0.659525	0	0	1.4215	0.941844	TRMT112
negative regulation of axonogenesis (GO:0050771)	1/23	0.515525	0.659525	0	0	1.4215	0.941844	ARHGDIA
divalent inorganic cation homeostasis (GO:0072507)	1/23	0.515525	0.659525	0	0	1.4215	0.941844	CAV1
negative regulation of transcription factor import into nucleus (GO:0042992)	1/23	0.515525	0.659525	0	0	1.4215	0.941844	ZC3H12A
regulation of androgen receptor signaling pathway (GO:0060765)	1/23	0.515525	0.659525	0	0	1.4215	0.941844	DAB2
regulation of chondrocyte differentiation (GO:0032330)	1/23	0.515525	0.659525	0	0	1.4215	0.941844	GREM1
divalent metal ion transport (GO:0070838)	3/88	0.516377	0.660267	0	0	1.10373	0.729474	CAV1;FYN;TPT1
regulation of acute inflammatory response (GO:0002673)	4/121	0.519342	0.66371	0	0	1.0691	0.700464	IL6;GSTP1;SERPING1;CLU
chromosome organization (GO:0051276)	2/56	0.521704	0.666029	0	0	1.15822	0.753599	RPS27A;UBA52
ATP metabolic process (GO:0046034)	2/56	0.521704	0.666029	0	0	1.15822	0.753599	UQCRB;UQCRH
regulation of GTPase activity (GO:0043087)	6/188	0.529096	0.671855	0	0	1.03078	0.656183	ARHGAP21;CHN1;PIN1;ITGB1BP1;S100A10;SOD1
positive regulation of immune effector process (GO:0002699)	1/24	0.530561	0.671855	0	0	1.35963	0.86176	RPS19
histone monoubiquitination (GO:0010390)	1/24	0.530561	0.671855	0	0	1.35963	0.86176	SKP1
regulation of chromosome organization (GO:0033044)	1/24	0.530561	0.671855	0	0	1.35963	0.86176	TERF2IP
Golgi to plasma membrane protein transport (GO:0043001)	1/24	0.530561	0.671855	0	0	1.35963	0.86176	ARFRP1
receptor clustering (GO:0043113)	1/24	0.530561	0.671855	0	0	1.35963	0.86176	ITGB1BP1
cellular modified amino acid biosynthetic process (GO:0042398)	1/24	0.530561	0.671855	0	0	1.35963	0.86176	PLSCR1
camera-type eye development (GO:0043010)	1/24	0.530561	0.671855	0	0	1.35963	0.86176	C12ORF57
negative regulation of oxidative stress-induced cell death (GO:1903202)	1/24	0.530561	0.671855	0	0	1.35963	0.86176	TXN
mucosal immune response (GO:0002385)	1/24	0.530561	0.671855	0	0	1.35963	0.86176	RPL39
limb development (GO:0060173)	1/24	0.530561	0.671855	0	0	1.35963	0.86176	GREM1
mRNA splice site selection (GO:0006376)	1/24	0.530561	0.671855	0	0	1.35963	0.86176	SNRPC
mammary gland development (GO:0030879)	1/24	0.530561	0.671855	0	0	1.35963	0.86176	CAV1
cAMP metabolic process (GO:0046058)	1/24	0.530561	0.671855	0	0	1.35963	0.86176	ADM
regulation of cellular senescence (GO:2000772)	1/24	0.530561	0.671855	0	0	1.35963	0.86176	YPEL3
regulation of glycolytic process (GO:0006110)	2/57	0.531241	0.671855	0	0	1.1371	0.71926	PGAM1;PRKAG1
IRE1-mediated unfolded protein response (GO:0036498)	2/57	0.531241	0.671855	0	0	1.1371	0.71926	SEC61G;HDGF
response to retinoic acid (GO:0032526)	2/57	0.531241	0.671855	0	0	1.1371	0.71926	NDUFA13;ABL2
protein tetramerization (GO:0051262)	3/90	0.53155	0.671896	0	0	1.07824	0.681405	TDO2;RPS19;S100A10
cellular calcium ion homeostasis (GO:0006874)	4/123	0.532284	0.672475	0	0	1.05102	0.66275	CAV1;BAX;TPT1;TMEM165
lipid transport (GO:0006869)	3/91	0.539035	0.679527	0	0	1.06593	0.658721	PRELID1;SCP2;CAV1
phospholipid transport (GO:0015914)	2/58	0.540647	0.679527	0	0	1.11674	0.68678	PRELID1;SCP2
ubiquitin-dependent ERAD pathway (GO:0030433)	2/58	0.540647	0.679527	0	0	1.11674	0.68678	SELENOS;PSMC1
tRNA modification (GO:0006400)	2/58	0.540647	0.679527	0	0	1.11674	0.68678	TRMT112;URM1
integrin-mediated signaling pathway (GO:0007229)	2/58	0.540647	0.679527	0	0	1.11674	0.68678	ILK;ITGB1BP1
negative regulation of multicellular organismal process (GO:0051241)	4/125	0.545052	0.679527	0	0	1.03354	0.62723	GREM1;RPS19;STRAP;VASN
regulation of centrosome duplication (GO:0010824)	1/25	0.545131	0.679527	0	0	1.30291	0.790513	CHMP2A
regulation of voltage-gated calcium channel activity (GO:1901385)	1/25	0.545131	0.679527	0	0	1.30291	0.790513	SRI
regulation of spindle assembly (GO:0090169)	1/25	0.545131	0.679527	0	0	1.30291	0.790513	CHMP2A
regulation of telomere maintenance (GO:0032204)	1/25	0.545131	0.679527	0	0	1.30291	0.790513	TERF2IP
peptide catabolic process (GO:0043171)	1/25	0.545131	0.679527	0	0	1.30291	0.790513	ANPEP
response to amyloid-beta (GO:1904645)	1/25	0.545131	0.679527	0	0	1.30291	0.790513	FYN
positive regulation of leukocyte mediated cytotoxicity (GO:0001912)	1/25	0.545131	0.679527	0	0	1.30291	0.790513	HLA-E
regulation of lamellipodium assembly (GO:0010591)	1/25	0.545131	0.679527	0	0	1.30291	0.790513	CAPZB
positive regulation of glucose transport (GO:0010828)	1/25	0.545131	0.679527	0	0	1.30291	0.790513	RHOQ
regulation of glucose metabolic process (GO:0010906)	1/25	0.545131	0.679527	0	0	1.30291	0.790513	SELENOS
cellular response to epidermal growth factor stimulus (GO:0071364)	1/25	0.545131	0.679527	0	0	1.30291	0.790513	PTPN12
regulation of apoptotic signaling pathway (GO:2001233)	1/25	0.545131	0.679527	0	0	1.30291	0.790513	RPS3
regulation of potassium ion transmembrane transporter activity (GO:1901016)	1/25	0.545131	0.679527	0	0	1.30291	0.790513	AKAP9
respiratory tube development (GO:0030323)	1/25	0.545131	0.679527	0	0	1.30291	0.790513	CHI3L1
peptide hormone secretion (GO:0030072)	1/25	0.545131	0.679527	0	0	1.30291	0.790513	IL6
peptidyl-tyrosine dephosphorylation (GO:0035335)	1/25	0.545131	0.679527	0	0	1.30291	0.790513	PTPN12
positive regulation of embryonic development (GO:0040019)	1/25	0.545131	0.679527	0	0	1.30291	0.790513	FAM129B
regulation of cellular protein localization (GO:1903827)	1/25	0.545131	0.679527	0	0	1.30291	0.790513	PIN1
positive regulation of nitric oxide biosynthetic process (GO:0045429)	1/25	0.545131	0.679527	0	0	1.30291	0.790513	CLU
positive regulation of nitric oxide metabolic process (GO:1904407)	1/25	0.545131	0.679527	0	0	1.30291	0.790513	CLU
renal system development (GO:0072001)	2/59	0.549922	0.685148	0	0	1.09709	0.656036	ARL3;HAS2
nucleosome assembly (GO:0006334)	2/60	0.559064	0.690403	0	0	1.07812	0.626916	RSF1;ANP32B
regulation of stress fiber assembly (GO:0051492)	2/60	0.559064	0.690403	0	0	1.07812	0.626916	ITGB1BP1;S100A10
muscle organ development (GO:0007517)	2/60	0.559064	0.690403	0	0	1.07812	0.626916	SGCE;SRI
membrane lipid biosynthetic process (GO:0046467)	2/60	0.559064	0.690403	0	0	1.07812	0.626916	SCCPDH;SPHK1
bile acid biosynthetic process (GO:0006699)	1/26	0.559249	0.690403	0	0	1.25073	0.726872	SCP2
positive regulation of glucose import (GO:0046326)	1/26	0.559249	0.690403	0	0	1.25073	0.726872	RHOQ
response to growth factor (GO:0070848)	1/26	0.559249	0.690403	0	0	1.25073	0.726872	CIB1
response to gamma radiation (GO:0010332)	1/26	0.559249	0.690403	0	0	1.25073	0.726872	RPL26
regulation of transcription regulatory region DNA binding (GO:2000677)	1/26	0.559249	0.690403	0	0	1.25073	0.726872	FAM129B
regulation of centrosome cycle (GO:0046605)	1/26	0.559249	0.690403	0	0	1.25073	0.726872	CHMP2A
regulation of p38MAPK cascade (GO:1900744)	1/26	0.559249	0.690403	0	0	1.25073	0.726872	ZC3H12A
response to ketone (GO:1901654)	1/26	0.559249	0.690403	0	0	1.25073	0.726872	CAV1
tRNA methylation (GO:0030488)	1/26	0.559249	0.690403	0	0	1.25073	0.726872	TRMT112
T cell activation involved in immune response (GO:0002286)	1/26	0.559249	0.690403	0	0	1.25073	0.726872	EIF2AK4
GPI anchor metabolic process (GO:0006505)	1/26	0.559249	0.690403	0	0	1.25073	0.726872	PYURF
regulation of T cell receptor signaling pathway (GO:0050856)	1/26	0.559249	0.690403	0	0	1.25073	0.726872	RPS3
regulation of rhodopsin mediated signaling pathway (GO:0022400)	1/26	0.559249	0.690403	0	0	1.25073	0.726872	CALM1
cation transmembrane transport (GO:0098655)	1/26	0.559249	0.690403	0	0	1.25073	0.726872	TIMM8B
vesicle fusion (GO:0006906)	3/94	0.561073	0.692303	0	0	1.03063	0.595608	STX8;RAB13;VTI1B
regulation of tyrosine phosphorylation of STAT protein (GO:0042509)	2/61	0.568073	0.697381	0	0	1.05979	0.599317	IL6;SOCS1
positive regulation of T cell proliferation (GO:0042102)	2/61	0.568073	0.697381	0	0	1.05979	0.599317	IL6;RPS3
glycosaminoglycan metabolic process (GO:0030203)	2/61	0.568073	0.697381	0	0	1.05979	0.599317	BGN;DCN
protein targeting to membrane (GO:0006612)	2/61	0.568073	0.697381	0	0	1.05979	0.599317	SSR2;SRP14
regulation of heart contraction (GO:0008016)	3/95	0.568276	0.697381	0	0	1.01938	0.5761	CALM3;SRI;CALM1
regulation of cytoskeleton organization (GO:0051493)	3/95	0.568276	0.697381	0	0	1.01938	0.5761	NEXN;RND3;RHOQ
extracellular matrix organization (GO:0030198)	7/229	0.568396	0.697381	0	0	0.98545	0.556718	GREM1;BMP1;FN1;BGN;HAS2;ITGAE;DCN
regulation of calcium ion transmembrane transporter activity (GO:1901019)	1/27	0.57293	0.697381	0	0	1.20256	0.669815	CALM1
phosphatidylcholine acyl-chain remodeling (GO:0036151)	1/27	0.57293	0.697381	0	0	1.20256	0.669815	DBI
regulation of cilium assembly (GO:1902017)	1/27	0.57293	0.697381	0	0	1.20256	0.669815	IFT20
response to hexose (GO:0009746)	1/27	0.57293	0.697381	0	0	1.20256	0.669815	SELENOS
negative regulation of smooth muscle cell proliferation (GO:0048662)	1/27	0.57293	0.697381	0	0	1.20256	0.669815	PTGIR
negative regulation of synaptic transmission (GO:0050805)	1/27	0.57293	0.697381	0	0	1.20256	0.669815	ARF1
negative regulation of microtubule polymerization or depolymerization (GO:0031111)	1/27	0.57293	0.697381	0	0	1.20256	0.669815	CIB1
cardiac muscle cell development (GO:0055013)	1/27	0.57293	0.697381	0	0	1.20256	0.669815	NEXN
regulation of double-strand break repair via homologous recombination (GO:0010569)	1/27	0.57293	0.697381	0	0	1.20256	0.669815	TERF2IP
regulation of protein localization to nucleus (GO:1900180)	1/27	0.57293	0.697381	0	0	1.20256	0.669815	PIN1
transition metal ion transport (GO:0000041)	1/27	0.57293	0.697381	0	0	1.20256	0.669815	ATOX1
transcription from RNA polymerase III promoter (GO:0006383)	1/27	0.57293	0.697381	0	0	1.20256	0.669815	POLR2K
negative regulation of cell-matrix adhesion (GO:0001953)	1/27	0.57293	0.697381	0	0	1.20256	0.669815	ITGB1BP1
negative regulation of osteoblast differentiation (GO:0045668)	1/27	0.57293	0.697381	0	0	1.20256	0.669815	GREM1
microtubule polymerization (GO:0046785)	1/27	0.57293	0.697381	0	0	1.20256	0.669815	AKAP9
extrinsic apoptotic signaling pathway via death domain receptors (GO:0008625)	1/27	0.57293	0.697381	0	0	1.20256	0.669815	BAX
phosphatidylserine metabolic process (GO:0006658)	1/27	0.57293	0.697381	0	0	1.20256	0.669815	PLSCR1
regulation of vascular endothelial growth factor production (GO:0010574)	1/27	0.57293	0.697381	0	0	1.20256	0.669815	IL6
muscle fiber development (GO:0048747)	1/27	0.57293	0.697381	0	0	1.20256	0.669815	NEXN
protein localization to chromosome (GO:0034502)	1/27	0.57293	0.697381	0	0	1.20256	0.669815	TERF2IP
protein localization to plasma membrane (GO:0072659)	4/130	0.576158	0.700518	0	0	0.99227	0.547111	ARFRP1;RAB13;TSPAN5;S100A10
protein glycosylation (GO:0006486)	4/130	0.576158	0.700518	0	0	0.99227	0.547111	TMEM258;DAD1;MGAT1;TMEM165
positive regulation of transcription, DNA-templated (GO:0045893)	34/1120	0.576421	0.700518	0	0	0.977373	0.538452	CSF3;ENY2;GTF2A2;PID1;GLIS3;ILK;RSF1;YBX1;CYR61;FAM129B;IFI16;TRIM28;ZC3H12A;CAMTA1;RPS27A;AAMDC;MAP3K5;SMAD2;H2AFZ;RPL23;CNBP;DCN;GREM1;PLSCR1;DAB2;IL6;HAX1;THRAP3;PIN1;ITGB1BP1;UBA52;ATF3;RHOQ;RAN
regulation of actin filament-based process (GO:0032970)	2/62	0.576948	0.700518	0	0	1.04207	0.573143	RND3;RHOQ
second-messenger-mediated signaling (GO:0019932)	2/62	0.576948	0.700518	0	0	1.04207	0.573143	CXCL8;SPHK1
positive regulation of neuron projection development (GO:0010976)	3/97	0.582461	0.704004	0	0	0.997586	0.539188	SNX3;ARHGDIA;ABL2
antigen processing and presentation of exogenous peptide antigen via MHC class II (GO:0019886)	3/97	0.582461	0.704004	0	0	0.997586	0.539188	ARF1;CAPZB;AP2S1
cellular response to organonitrogen compound (GO:0071417)	3/97	0.582461	0.704004	0	0	0.997586	0.539188	AKAP9;LAMTOR2;LAMTOR4
antigen processing and presentation of exogenous peptide antigen (GO:0002478)	3/97	0.582461	0.704004	0	0	0.997586	0.539188	ARF1;CAPZB;AP2S1
kidney development (GO:0001822)	2/63	0.585689	0.704004	0	0	1.02494	0.548306	ARL3;HAS2
positive regulation of cell projection organization (GO:0031346)	2/63	0.585689	0.704004	0	0	1.02494	0.548306	SNX3;ABL2
regulation of vasculature development (GO:1901342)	1/28	0.586187	0.704004	0	0	1.15796	0.618485	IL6
neuron projection extension (GO:1990138)	1/28	0.586187	0.704004	0	0	1.15796	0.618485	EIF2AK4
negative regulation of intracellular steroid hormone receptor signaling pathway (GO:0033144)	1/28	0.586187	0.704004	0	0	1.15796	0.618485	DAB2
carboxylic acid catabolic process (GO:0046395)	1/28	0.586187	0.704004	0	0	1.15796	0.618485	HEXB
cellular amino acid biosynthetic process (GO:0008652)	1/28	0.586187	0.704004	0	0	1.15796	0.618485	GLUL
positive regulation of phosphate metabolic process (GO:0045937)	1/28	0.586187	0.704004	0	0	1.15796	0.618485	ILK
positive regulation of sprouting angiogenesis (GO:1903672)	1/28	0.586187	0.704004	0	0	1.15796	0.618485	CIB1
organelle fission (GO:0048285)	1/28	0.586187	0.704004	0	0	1.15796	0.618485	FIS1
positive regulation of cell communication (GO:0010647)	1/28	0.586187	0.704004	0	0	1.15796	0.618485	ILK
negative regulation of JNK cascade (GO:0046329)	1/28	0.586187	0.704004	0	0	1.15796	0.618485	GSTP1
production of miRNAs involved in gene silencing by miRNA (GO:0035196)	1/28	0.586187	0.704004	0	0	1.15796	0.618485	SMAD2
antigen processing and presentation of peptide antigen via MHC class I (GO:0002474)	1/28	0.586187	0.704004	0	0	1.15796	0.618485	HLA-E
dopamine receptor signaling pathway (GO:0007212)	1/28	0.586187	0.704004	0	0	1.15796	0.618485	GNAS
regulation of cell morphogenesis (GO:0022604)	1/28	0.586187	0.704004	0	0	1.15796	0.618485	CAPZB
regulation of actin polymerization or depolymerization (GO:0008064)	1/28	0.586187	0.704004	0	0	1.15796	0.618485	HAX1
bicellular tight junction assembly (GO:0070830)	1/28	0.586187	0.704004	0	0	1.15796	0.618485	RAB13
antigen processing and presentation of peptide antigen via MHC class II (GO:0002495)	3/98	0.589442	0.706865	0	0	0.987034	0.521726	ARF1;CAPZB;AP2S1
response to UV (GO:0009411)	3/98	0.589442	0.706865	0	0	0.987034	0.521726	SDF4;RPL26;EIF2AK4
positive regulation of neuron differentiation (GO:0045666)	3/98	0.589442	0.706865	0	0	0.987034	0.521726	SNX3;ABL2;NRCAM
Fc-gamma receptor signaling pathway involved in phagocytosis (GO:0038096)	4/133	0.594232	0.711633	0	0	0.969043	0.504373	ARPC3;ARPC1B;FYN;ARPC5
cellular response to decreased oxygen levels (GO:0036294)	2/64	0.594296	0.711633	0	0	1.00835	0.524724	BNIP3L;BNIP3
negative regulation of neuron differentiation (GO:0045665)	2/64	0.594296	0.711633	0	0	1.00835	0.524724	CIB1;EIF2AK4
glycosaminoglycan biosynthetic process (GO:0006024)	3/99	0.596347	0.713442	0	0	0.976702	0.504889	BGN;HAS2;DCN
collagen fibril organization (GO:0030199)	1/29	0.599034	0.713442	0	0	1.11655	0.572161	GREM1
lung development (GO:0030324)	1/29	0.599034	0.713442	0	0	1.11655	0.572161	CHI3L1
superoxide metabolic process (GO:0006801)	1/29	0.599034	0.713442	0	0	1.11655	0.572161	SOD1
positive regulation of myeloid cell differentiation (GO:0045639)	1/29	0.599034	0.713442	0	0	1.11655	0.572161	CSF3
regulation of embryonic development (GO:0045995)	1/29	0.599034	0.713442	0	0	1.11655	0.572161	FAM129B
positive regulation of transcription from RNA polymerase II promoter in response to stress (GO:0036003)	1/29	0.599034	0.713442	0	0	1.11655	0.572161	ATF3
nuclear-transcribed mRNA poly(A) tail shortening (GO:0000289)	1/29	0.599034	0.713442	0	0	1.11655	0.572161	EIF4A3
regulation of activated T cell proliferation (GO:0046006)	1/29	0.599034	0.713442	0	0	1.11655	0.572161	RPS3
semaphorin-plexin signaling pathway (GO:0071526)	1/29	0.599034	0.713442	0	0	1.11655	0.572161	ARHGDIA
carbohydrate derivative biosynthetic process (GO:1901137)	1/29	0.599034	0.713442	0	0	1.11655	0.572161	SCCPDH
Fc-gamma receptor signaling pathway (GO:0038094)	4/134	0.600154	0.714427	0	0	0.961538	0.490932	ARPC3;ARPC1B;FYN;ARPC5
chromatin assembly (GO:0031497)	2/65	0.602768	0.716137	0	0	0.992295	0.502322	RSF1;ANP32B
negative regulation of blood vessel morphogenesis (GO:2000181)	2/65	0.602768	0.716137	0	0	0.992295	0.502322	DCN;FAM129B
DNA synthesis involved in DNA repair (GO:0000731)	2/65	0.602768	0.716137	0	0	0.992295	0.502322	RPS27A;UBA52
negative regulation of cell adhesion (GO:0007162)	2/65	0.602768	0.716137	0	0	0.992295	0.502322	ARHGDIA;ITGB1BP1
regulation of lipid metabolic process (GO:0019216)	3/100	0.603177	0.716272	0	0	0.966583	0.488651	CAV1;G0S2;PLIN2
regulation of MAPK cascade (GO:0043408)	6/203	0.60426	0.717031	0	0	0.951553	0.479346	IL6;RRAS;GSTP1;CAV1;FN1;CYR61
cellular response to organic cyclic compound (GO:0071407)	4/135	0.606024	0.717031	0	0	0.954149	0.477872	H2AFZ;ZC3H12A;AKAP9;UBE2L3
Fc receptor mediated stimulatory signaling pathway (GO:0002431)	4/135	0.606024	0.717031	0	0	0.954149	0.477872	ARPC3;ARPC1B;FYN;ARPC5
protein processing (GO:0016485)	3/101	0.609929	0.717031	0	0	0.95667	0.47299	SPCS2;APH1B;SPCS1
regulation of gene expression (GO:0010468)	31/1037	0.609997	0.717031	0	0	0.961285	0.475164	RPL5;PID1;RPL11;PDCD5;EIF4A3;PRKAG1;YBX1;CLU;RPL6;UBE2L3;HINT1;C1QTNF1;IFI16;PDCD10;CAMK2N1;ZC3H12A;RPS3;ZNF503;RPS7;RPL23;CNBP;FN1;CNPY2;SNF8;GLRX2;PLSCR1;IL6;HNRNPF;ERP29;TERF2IP;PFDN5
cellular response to light stimulus (GO:0071482)	2/66	0.611106	0.717031	0	0	0.976739	0.481029	RPL26;EIF2AK4
intracellular steroid hormone receptor signaling pathway (GO:0030518)	2/66	0.611106	0.717031	0	0	0.976739	0.481029	THRAP3;RAN
negative regulation of epithelial cell proliferation (GO:0050680)	2/66	0.611106	0.717031	0	0	0.976739	0.481029	CAV1;STRAP
negative regulation of stress-activated MAPK cascade (GO:0032873)	1/30	0.611481	0.717031	0	0	1.07799	0.530232	GSTP1
replication fork processing (GO:0031297)	1/30	0.611481	0.717031	0	0	1.07799	0.530232	CENPX
connective tissue development (GO:0061448)	1/30	0.611481	0.717031	0	0	1.07799	0.530232	CHI3L1
cellular response to cAMP (GO:0071320)	1/30	0.611481	0.717031	0	0	1.07799	0.530232	AKAP9
cellular response to drug (GO:0035690)	1/30	0.611481	0.717031	0	0	1.07799	0.530232	MT2A
negative regulation of transferase activity (GO:0051348)	1/30	0.611481	0.717031	0	0	1.07799	0.530232	PRDX3
negative regulation of secretion by cell (GO:1903531)	1/30	0.611481	0.717031	0	0	1.07799	0.530232	ERP29
cyclic purine nucleotide metabolic process (GO:0052652)	1/30	0.611481	0.717031	0	0	1.07799	0.530232	ADM
negative regulation of DNA biosynthetic process (GO:2000279)	1/30	0.611481	0.717031	0	0	1.07799	0.530232	FAM129B
regulation of cation transmembrane transport (GO:1904062)	1/30	0.611481	0.717031	0	0	1.07799	0.530232	CD63
regulation of ARF protein signal transduction (GO:0032012)	1/30	0.611481	0.717031	0	0	1.07799	0.530232	ASAP1
protein localization to lysosome (GO:0061462)	1/30	0.611481	0.717031	0	0	1.07799	0.530232	LAMTOR4
positive regulation of phospholipase C activity (GO:0010863)	1/30	0.611481	0.717031	0	0	1.07799	0.530232	ABL2
response to estradiol (GO:0032355)	1/30	0.611481	0.717031	0	0	1.07799	0.530232	H2AFZ
regulation of protein polymerization (GO:0032271)	1/30	0.611481	0.717031	0	0	1.07799	0.530232	HAX1
nuclear envelope organization (GO:0006998)	1/30	0.611481	0.717031	0	0	1.07799	0.530232	CHMP2A
bile acid metabolic process (GO:0008206)	1/30	0.611481	0.717031	0	0	1.07799	0.530232	SCP2
positive regulation of reactive oxygen species biosynthetic process (GO:1903428)	1/30	0.611481	0.717031	0	0	1.07799	0.530232	CLU
cellular response to UV (GO:0034644)	2/67	0.61931	0.725861	0	0	0.961663	0.460781	RPL26;EIF2AK4
vesicle-mediated transport (GO:0016192)	12/410	0.621493	0.727667	0	0	0.941318	0.44772	SPAG9;ARFRP1;STX8;RAB13;ASAP1;SNF8;RAB6A;SFT2D1;STEAP2;RHOQ;VTI1B;S100A10
negative regulation of nucleic acid-templated transcription (GO:1903507)	13/444	0.622771	0.727667	0	0	0.941594	0.445916	SMAD2;NDUFA13;UBE2I;CBX3;MBD2;RSF1;ENO1;FAM129B;DAB2;IFI16;TRIM28;BASP1;PFDN5
regulation of protein tyrosine kinase activity (GO:0061097)	1/31	0.623544	0.727667	0	0	1.042	0.492176	CAV1
regulation of protein export from nucleus (GO:0046825)	1/31	0.623544	0.727667	0	0	1.042	0.492176	ANP32B
cofactor biosynthetic process (GO:0051188)	1/31	0.623544	0.727667	0	0	1.042	0.492176	FAM96B
positive regulation of interleukin-1 beta production (GO:0032731)	1/31	0.623544	0.727667	0	0	1.042	0.492176	IFI16
lysosome organization (GO:0007040)	1/31	0.623544	0.727667	0	0	1.042	0.492176	TMEM165
regulation of cytokine secretion (GO:0050707)	1/31	0.623544	0.727667	0	0	1.042	0.492176	GAPDH
gene silencing by miRNA (GO:0035195)	1/31	0.623544	0.727667	0	0	1.042	0.492176	RAN
positive regulation of phosphorylation (GO:0042327)	6/208	0.627819	0.732305	0	0	0.927758	0.431874	DAB2;ERP29;PIN1;ILK;CIB1;CYR61
regulation of cellular response to stress (GO:0080135)	3/104	0.629722	0.734172	0	0	0.92811	0.429229	BAG2;HIKESHI;EIF2AK4
positive regulation of calcium ion transport into cytosol (GO:0010524)	1/32	0.635232	0.736107	0	0	1.00834	0.457549	CAV1
cellular response to glucagon stimulus (GO:0071377)	1/32	0.635232	0.736107	0	0	1.00834	0.457549	GNB2
sister chromatid segregation (GO:0000819)	1/32	0.635232	0.736107	0	0	1.00834	0.457549	RAN
negative regulation of BMP signaling pathway (GO:0030514)	1/32	0.635232	0.736107	0	0	1.00834	0.457549	GREM1
GPI anchor biosynthetic process (GO:0006506)	1/32	0.635232	0.736107	0	0	1.00834	0.457549	PYURF
mitochondrial transmembrane transport (GO:1990542)	1/32	0.635232	0.736107	0	0	1.00834	0.457549	NDUFA13
endodermal cell differentiation (GO:0035987)	1/32	0.635232	0.736107	0	0	1.00834	0.457549	FN1
negative regulation of fat cell differentiation (GO:0045599)	1/32	0.635232	0.736107	0	0	1.00834	0.457549	IL6
positive regulation of T cell differentiation (GO:0045582)	1/32	0.635232	0.736107	0	0	1.00834	0.457549	SOCS1
aminoglycan catabolic process (GO:0006026)	1/32	0.635232	0.736107	0	0	1.00834	0.457549	CHI3L1
positive regulation of myeloid leukocyte differentiation (GO:0002763)	1/32	0.635232	0.736107	0	0	1.00834	0.457549	HAX1
protein autophosphorylation (GO:0046777)	5/175	0.635236	0.736107	0	0	0.918699	0.416868	ABL2;EIF2AK2;FYN;EIF2AK4;MAP3K13
negative regulation of angiogenesis (GO:0016525)	2/69	0.635316	0.736107	0	0	0.93286	0.423176	DCN;FAM129B
vascular endothelial growth factor receptor signaling pathway (GO:0048010)	2/70	0.643119	0.744085	0	0	0.919094	0.405711	PDCD6;FYN
Rab protein signal transduction (GO:0032482)	2/70	0.643119	0.744085	0	0	0.919094	0.405711	RAB13;RAB6A
interferon-gamma-mediated signaling pathway (GO:0060333)	2/70	0.643119	0.744085	0	0	0.919094	0.405711	MT2A;HLA-E
positive regulation of cytokine-mediated signaling pathway (GO:0001961)	1/33	0.646558	0.744874	0	0	0.976777	0.425965	UBE2K
protein acetylation (GO:0006473)	1/33	0.646558	0.744874	0	0	0.976777	0.425965	MDH2
positive regulation of calcium ion transport (GO:0051928)	1/33	0.646558	0.744874	0	0	0.976777	0.425965	CAV1
tRNA-containing ribonucleoprotein complex export from nucleus (GO:0071431)	1/33	0.646558	0.744874	0	0	0.976777	0.425965	RAN
response to exogenous dsRNA (GO:0043330)	1/33	0.646558	0.744874	0	0	0.976777	0.425965	CAV1
tRNA export from nucleus (GO:0006409)	1/33	0.646558	0.744874	0	0	0.976777	0.425965	RAN
carboxylic acid metabolic process (GO:0019752)	1/33	0.646558	0.744874	0	0	0.976777	0.425965	GSTO1
regulation of DNA recombination (GO:0000018)	1/33	0.646558	0.744874	0	0	0.976777	0.425965	TERF2IP
positive regulation of locomotion (GO:0040017)	1/33	0.646558	0.744874	0	0	0.976777	0.425965	CHMP2A
regulation of cell migration (GO:0030334)	9/316	0.648735	0.746408	0	0	0.915128	0.396004	SPAG9;DAB2;PDCD10;SPHK1;NEXN;HAS2;CIB1;RND3;CYR61
positive regulation of epithelial cell proliferation (GO:0050679)	3/107	0.64881	0.746408	0	0	0.901197	0.389871	FGF7;PDCD6;NME1
negative regulation of response to external stimulus (GO:0032102)	3/107	0.64881	0.746408	0	0	0.901197	0.389871	SELENOS;TNFAIP6;METRNL
regulation of cell communication (GO:0010646)	2/71	0.65079	0.748332	0	0	0.905727	0.389071	GLRX2;SRI
monocarboxylic acid metabolic process (GO:0032787)	3/108	0.655015	0.751113	0	0	0.892568	0.377642	LDHB;LDHA;DLD
epithelial tube morphogenesis (GO:0060562)	1/34	0.657533	0.751113	0	0	0.947129	0.397094	CSNK2B
regulation of double-strand break repair (GO:2000779)	1/34	0.657533	0.751113	0	0	0.947129	0.397094	TERF2IP
keratan sulfate metabolic process (GO:0042339)	1/34	0.657533	0.751113	0	0	0.947129	0.397094	HEXB
positive regulation of muscle cell differentiation (GO:0051149)	1/34	0.657533	0.751113	0	0	0.947129	0.397094	SPAG9
regulation of wound healing (GO:0061041)	1/34	0.657533	0.751113	0	0	0.947129	0.397094	CAV1
regulation of alcohol biosynthetic process (GO:1902930)	1/34	0.657533	0.751113	0	0	0.947129	0.397094	RAN
regulation of axon extension (GO:0030516)	1/34	0.657533	0.751113	0	0	0.947129	0.397094	NRCAM
endoplasmic reticulum organization (GO:0007029)	1/34	0.657533	0.751113	0	0	0.947129	0.397094	LMAN1
positive regulation of cell development (GO:0010720)	1/34	0.657533	0.751113	0	0	0.947129	0.397094	FAM129B
regulation of interleukin-1 beta secretion (GO:0050706)	1/34	0.657533	0.751113	0	0	0.947129	0.397094	ZC3H12A
response to glucagon (GO:0033762)	1/34	0.657533	0.751113	0	0	0.947129	0.397094	GNB2
cellular macromolecular complex assembly (GO:0034622)	1/34	0.657533	0.751113	0	0	0.947129	0.397094	CSNK2B
macromolecule catabolic process (GO:0009057)	1/34	0.657533	0.751113	0	0	0.947129	0.397094	SH3GLB1
glycoprotein biosynthetic process (GO:0009101)	2/72	0.65833	0.75167	0	0	0.892742	0.37321	DAD1;MGAT1
regulation of peptide hormone secretion (GO:0090276)	2/73	0.665738	0.758275	0	0	0.880122	0.358086	SLC25A5;SLC25A6
regulation of protein complex assembly (GO:0043254)	2/73	0.665738	0.758275	0	0	0.880122	0.358086	RPS3;EIF2AK2
positive regulation of RNA metabolic process (GO:0051254)	1/35	0.668167	0.758275	0	0	0.919225	0.370647	TRMT112
regulation of cyclin-dependent protein kinase activity (GO:1904029)	1/35	0.668167	0.758275	0	0	0.919225	0.370647	CAMK2N1
negative regulation of cell-substrate adhesion (GO:0010812)	1/35	0.668167	0.758275	0	0	0.919225	0.370647	ITGB1BP1
anatomical structure homeostasis (GO:0060249)	1/35	0.668167	0.758275	0	0	0.919225	0.370647	TERF2IP
apical junction assembly (GO:0043297)	1/35	0.668167	0.758275	0	0	0.919225	0.370647	RAB13
regulation of mitotic spindle organization (GO:0060236)	1/35	0.668167	0.758275	0	0	0.919225	0.370647	CHMP2A
cholesterol biosynthetic process (GO:0006695)	1/35	0.668167	0.758275	0	0	0.919225	0.370647	CNBP
regulation of ion transmembrane transport (GO:0034765)	1/35	0.668167	0.758275	0	0	0.919225	0.370647	AKAP9
membrane protein proteolysis (GO:0033619)	1/35	0.668167	0.758275	0	0	0.919225	0.370647	APH1B
neural crest cell development (GO:0014032)	1/35	0.668167	0.758275	0	0	0.919225	0.370647	PDCD6
DNA-dependent DNA replication maintenance of fidelity (GO:0045005)	1/35	0.668167	0.758275	0	0	0.919225	0.370647	CENPX
DNA repair (GO:0006281)	8/288	0.672879	0.760739	0	0	0.89169	0.353278	TRIM28;CENPX;MPG;RPS3;UBE2V2;CIB1;RPS27A;UBA52
mitotic spindle organization (GO:0007052)	2/74	0.673016	0.760739	0	0	0.867853	0.343658	SBDS;RAN
positive regulation of defense response (GO:0031349)	2/74	0.673016	0.760739	0	0	0.867853	0.343658	PLSCR1;DDT
mitotic nuclear division (GO:0140014)	2/74	0.673016	0.760739	0	0	0.867853	0.343658	CHMP2A;RAN
ion transmembrane transport (GO:0034220)	6/219	0.676679	0.760739	0	0	0.879341	0.343435	TIMM8B;ATP6V0B;BAX;RPS27A;UBA52;ATP6V1F
regulation of potassium ion transport (GO:0043266)	1/36	0.678472	0.760739	0	0	0.892915	0.346373	CD63
regulation of smoothened signaling pathway (GO:0008589)	1/36	0.678472	0.760739	0	0	0.892915	0.346373	GAS1
regulation of muscle cell differentiation (GO:0051147)	1/36	0.678472	0.760739	0	0	0.892915	0.346373	SPAG9
positive regulation of signaling (GO:0023056)	1/36	0.678472	0.760739	0	0	0.892915	0.346373	ILK
natural killer cell activation (GO:0030101)	1/36	0.678472	0.760739	0	0	0.892915	0.346373	PRDX1
endoderm formation (GO:0001706)	1/36	0.678472	0.760739	0	0	0.892915	0.346373	FN1
regulation of response to DNA damage stimulus (GO:2001020)	1/36	0.678472	0.760739	0	0	0.892915	0.346373	UBE2V2
regulation of blood circulation (GO:1903522)	1/36	0.678472	0.760739	0	0	0.892915	0.346373	SRI
plasma membrane organization (GO:0007009)	1/36	0.678472	0.760739	0	0	0.892915	0.346373	PLSCR1
vesicle-mediated transport in synapse (GO:0099003)	1/36	0.678472	0.760739	0	0	0.892915	0.346373	TMEM230
zymogen activation (GO:0031638)	1/36	0.678472	0.760739	0	0	0.892915	0.346373	IFI16
endosome organization (GO:0007032)	1/36	0.678472	0.760739	0	0	0.892915	0.346373	SNX3
epithelial cell migration (GO:0010631)	1/36	0.678472	0.760739	0	0	0.892915	0.346373	FAP
regulation of cell morphogenesis involved in differentiation (GO:0010769)	1/36	0.678472	0.760739	0	0	0.892915	0.346373	CHN1
Wnt signaling pathway, calcium modulating pathway (GO:0007223)	1/36	0.678472	0.760739	0	0	0.892915	0.346373	CALM1
acylglycerol metabolic process (GO:0006639)	1/36	0.678472	0.760739	0	0	0.892915	0.346373	CAV1
negative regulation of blood coagulation (GO:0030195)	1/36	0.678472	0.760739	0	0	0.892915	0.346373	C1QTNF1
inner mitochondrial membrane organization (GO:0007007)	1/36	0.678472	0.760739	0	0	0.892915	0.346373	NDUFA13
cardiac muscle tissue development (GO:0048738)	1/36	0.678472	0.760739	0	0	0.892915	0.346373	NDUFV2
spermatid development (GO:0007286)	1/36	0.678472	0.760739	0	0	0.892915	0.346373	CIB1
secondary alcohol biosynthetic process (GO:1902653)	1/36	0.678472	0.760739	0	0	0.892915	0.346373	CNBP
positive regulation of kinase activity (GO:0033674)	3/113	0.684856	0.767543	0	0	0.851775	0.322437	RPLP1;PRKAG1;CYR61
positive regulation of JNK cascade (GO:0046330)	2/76	0.687186	0.767688	0	0	0.84431	0.316743	RPS3;MAP3K5
epithelial to mesenchymal transition (GO:0001837)	1/37	0.688457	0.767688	0	0	0.868067	0.324051	TRIM28
base-excision repair (GO:0006284)	1/37	0.688457	0.767688	0	0	0.868067	0.324051	MPG
positive regulation of mitochondrial outer membrane permeabilization involved in apoptotic signaling pathway (GO:1901030)	1/37	0.688457	0.767688	0	0	0.868067	0.324051	BAX
positive regulation of smooth muscle cell proliferation (GO:0048661)	1/37	0.688457	0.767688	0	0	0.868067	0.324051	IL6
regulation of sodium ion transmembrane transporter activity (GO:2000649)	1/37	0.688457	0.767688	0	0	0.868067	0.324051	GLRX
protein K63-linked ubiquitination (GO:0070534)	1/37	0.688457	0.767688	0	0	0.868067	0.324051	UBE2V2
positive regulation of axonogenesis (GO:0050772)	1/37	0.688457	0.767688	0	0	0.868067	0.324051	ARHGDIA
negative regulation of G0 to G1 transition (GO:0070317)	1/37	0.688457	0.767688	0	0	0.868067	0.324051	CBX3
regulation of metal ion transport (GO:0010959)	1/37	0.688457	0.767688	0	0	0.868067	0.324051	SRI
organic cyclic compound biosynthetic process (GO:1901362)	1/37	0.688457	0.767688	0	0	0.868067	0.324051	SCP2
ERAD pathway (GO:0036503)	2/77	0.69408	0.773249	0	0	0.83301	0.304188	SELENOS;PSMC1
response to ionizing radiation (GO:0010212)	2/77	0.69408	0.773249	0	0	0.83301	0.304188	IKBIP;IFI16
regulation of cellular response to heat (GO:1900034)	2/78	0.700848	0.780432	0	0	0.822006	0.292193	BAG2;HIKESHI
cellular response to interferon-gamma (GO:0071346)	3/116	0.701813	0.781149	0	0	0.829033	0.29355	MT2A;GAPDH;HLA-E
spermatogenesis (GO:0007283)	4/153	0.702312	0.781346	0	0	0.838098	0.296166	SPAG9;GPX4;PRKAG1;SOD1
male gamete generation (GO:0048232)	4/154	0.707126	0.782118	0	0	0.832468	0.288488	SPAG9;GPX4;PRKAG1;SOD1
nucleosome organization (GO:0034728)	2/79	0.707492	0.782118	0	0	0.811289	0.28073	RSF1;ANP32B
cation transport (GO:0006812)	2/79	0.707492	0.782118	0	0	0.811289	0.28073	TIMM8B;ATOX1
peptidyl-tyrosine phosphorylation (GO:0018108)	2/79	0.707492	0.782118	0	0	0.811289	0.28073	ABL2;FYN
steroid biosynthetic process (GO:0006694)	2/79	0.707492	0.782118	0	0	0.811289	0.28073	HSD11B1;SCP2
regulation of endothelial cell proliferation (GO:0001936)	2/79	0.707492	0.782118	0	0	0.811289	0.28073	PDCD6;CAV1
skeletal muscle tissue development (GO:0007519)	1/39	0.707509	0.782118	0	0	0.822294	0.284518	CAV1
regulation of type I interferon-mediated signaling pathway (GO:0060338)	1/39	0.707509	0.782118	0	0	0.822294	0.284518	UBE2K
clathrin-dependent endocytosis (GO:0072583)	1/39	0.707509	0.782118	0	0	0.822294	0.284518	AP2S1
regulation of G0 to G1 transition (GO:0070316)	1/39	0.707509	0.782118	0	0	0.822294	0.284518	CBX3
regulation of RNA metabolic process (GO:0051252)	1/39	0.707509	0.782118	0	0	0.822294	0.284518	HNRNPF
mitotic DNA damage checkpoint (GO:0044773)	1/39	0.707509	0.782118	0	0	0.822294	0.284518	RPS27L
alpha-amino acid catabolic process (GO:1901606)	1/39	0.707509	0.782118	0	0	0.822294	0.284518	TDO2
acyl-CoA metabolic process (GO:0006637)	1/39	0.707509	0.782118	0	0	0.822294	0.284518	DBI
cellular response to hormone stimulus (GO:0032870)	2/80	0.714011	0.788577	0	0	0.800846	0.26977	CAV1;UBE2L3
negative regulation of transport (GO:0051051)	1/40	0.716593	0.788577	0	0	0.801168	0.266987	SNX3
intraciliary transport involved in cilium assembly (GO:0035735)	1/40	0.716593	0.788577	0	0	0.801168	0.266987	IFT20
negative regulation of TOR signaling (GO:0032007)	1/40	0.716593	0.788577	0	0	0.801168	0.266987	PDCD6
positive regulation of mitotic nuclear division (GO:0045840)	1/40	0.716593	0.788577	0	0	0.801168	0.266987	RANBP1
response to cAMP (GO:0051591)	1/40	0.716593	0.788577	0	0	0.801168	0.266987	AKAP9
sterol biosynthetic process (GO:0016126)	1/40	0.716593	0.788577	0	0	0.801168	0.266987	CNBP
neuron migration (GO:0001764)	1/40	0.716593	0.788577	0	0	0.801168	0.266987	NRCAM
regulation of intracellular transport (GO:0032386)	1/40	0.716593	0.788577	0	0	0.801168	0.266987	GAS1
regulation of ATPase activity (GO:0043462)	1/40	0.716593	0.788577	0	0	0.801168	0.266987	GABARAPL2
negative regulation of cell cycle process (GO:0010948)	2/81	0.720409	0.792417	0	0	0.790668	0.259289	CBX3;RPL23
enzyme linked receptor protein signaling pathway (GO:0007167)	3/120	0.723331	0.794912	0	0	0.800524	0.259281	ABL2;CNPY2;FYN
actin filament organization (GO:0007015)	3/120	0.723331	0.794912	0	0	0.800524	0.259281	MYO1B;RND3;RHOQ
bicarbonate transport (GO:0015701)	1/41	0.725397	0.795027	0	0	0.781099	0.250761	CA12
regulation of phagocytosis (GO:0050764)	1/41	0.725397	0.795027	0	0	0.781099	0.250761	SNX3
mesenchymal cell differentiation (GO:0048762)	1/41	0.725397	0.795027	0	0	0.781099	0.250761	TRIM28
regulation of cholesterol metabolic process (GO:0090181)	1/41	0.725397	0.795027	0	0	0.781099	0.250761	RAN
regulation of calcium-mediated signaling (GO:0050848)	1/41	0.725397	0.795027	0	0	0.781099	0.250761	CALM1
telomere organization (GO:0032200)	1/41	0.725397	0.795027	0	0	0.781099	0.250761	TERF2IP
negative regulation of NF-kappaB transcription factor activity (GO:0032088)	2/82	0.726685	0.795364	0	0	0.780744	0.249262	ZC3H12A;COMMD6
mitotic sister chromatid segregation (GO:0000070)	2/82	0.726685	0.795364	0	0	0.780744	0.249262	CHMP2A;RAN
positive regulation of DNA metabolic process (GO:0051054)	2/82	0.726685	0.795364	0	0	0.780744	0.249262	TRIM28;RPS3
regulation of cell differentiation (GO:0045595)	3/121	0.728517	0.79701	0	0	0.793698	0.2514	GREM1;EIF2AK2;ANP32B
positive regulation of homeostatic process (GO:0032846)	2/83	0.732842	0.801381	0	0	0.771066	0.239667	CAV1;METRNL
cellular response to radiation (GO:0071478)	1/42	0.733927	0.801846	0	0	0.762008	0.235724	IFI16
negative regulation of protein secretion (GO:0050709)	1/42	0.733927	0.801846	0	0	0.762008	0.235724	ERP29
regulation of mitotic nuclear division (GO:0007088)	2/84	0.73888	0.806172	0	0	0.761623	0.230482	CHMP2A;PIN1
regulation of cell cycle G2/M phase transition (GO:1902749)	2/84	0.73888	0.806172	0	0	0.761623	0.230482	SSNA1;AKAP9
regulation of neuron differentiation (GO:0045664)	2/84	0.73888	0.806172	0	0	0.761623	0.230482	NRCAM;EIF2AK4
mitotic metaphase plate congression (GO:0007080)	1/43	0.742192	0.806529	0	0	0.743826	0.22177	CHMP2A
membrane depolarization (GO:0051899)	1/43	0.742192	0.806529	0	0	0.743826	0.22177	CAV1
RNA catabolic process (GO:0006401)	1/43	0.742192	0.806529	0	0	0.743826	0.22177	RNASEH2C
positive regulation of interleukin-6 production (GO:0032755)	1/43	0.742192	0.806529	0	0	0.743826	0.22177	IL6
positive regulation of protein localization to plasma membrane (GO:1903078)	1/43	0.742192	0.806529	0	0	0.743826	0.22177	CIB1
histone H3 acetylation (GO:0043966)	1/43	0.742192	0.806529	0	0	0.743826	0.22177	TAF10
nucleobase-containing compound catabolic process (GO:0034655)	1/43	0.742192	0.806529	0	0	0.743826	0.22177	RNASEH2C
digestive tract development (GO:0048565)	1/43	0.742192	0.806529	0	0	0.743826	0.22177	CXCL8
regulation of multicellular organismal development (GO:2000026)	1/43	0.742192	0.806529	0	0	0.743826	0.22177	GREM1
dephosphorylation (GO:0016311)	3/124	0.743618	0.807717	0	0	0.773899	0.229251	DUSP11;PTPN12;PPM1G
protein dephosphorylation (GO:0006470)	3/125	0.748501	0.811967	0	0	0.767516	0.222336	DUSP11;PTPN12;PPM1G
regulation of T cell activation (GO:0050863)	1/44	0.750202	0.811967	0	0	0.726491	0.208803	PRELID1
heart contraction (GO:0060047)	1/44	0.750202	0.811967	0	0	0.726491	0.208803	SOD1
regulation of intracellular pH (GO:0051453)	1/44	0.750202	0.811967	0	0	0.726491	0.208803	TMEM165
metaphase plate congression (GO:0051310)	1/44	0.750202	0.811967	0	0	0.726491	0.208803	CHMP2A
inorganic anion transport (GO:0015698)	1/44	0.750202	0.811967	0	0	0.726491	0.208803	CLIC1
regulation of steroid biosynthetic process (GO:0050810)	1/44	0.750202	0.811967	0	0	0.726491	0.208803	RAN
negative regulation of immune response (GO:0050777)	1/44	0.750202	0.811967	0	0	0.726491	0.208803	IFI16
glycerophospholipid biosynthetic process (GO:0046474)	4/164	0.752168	0.813733	0	0	0.780032	0.22215	ARF1;PLSCR1;CSNK2B;CHPT1
organic substance transport (GO:0071702)	2/87	0.7563	0.817181	0	0	0.734628	0.205194	SCP2;CAV1
regulation of MAP kinase activity (GO:0043405)	2/87	0.7563	0.817181	0	0	0.734628	0.205194	PDCD10;GSTP1
regulation of mitotic cell cycle (GO:0007346)	4/165	0.756365	0.817181	0	0	0.775147	0.216445	BTG3;SPHK1;PIN1;GAS1
positive regulation of blood vessel endothelial cell migration (GO:0043536)	1/45	0.757962	0.817181	0	0	0.709943	0.19674	CIB1
protein complex subunit organization (GO:0071822)	1/45	0.757962	0.817181	0	0	0.709943	0.19674	GREM1
metal ion homeostasis (GO:0055065)	1/45	0.757962	0.817181	0	0	0.709943	0.19674	CAV1
negative regulation of ossification (GO:0030279)	1/45	0.757962	0.817181	0	0	0.709943	0.19674	GREM1
vesicle organization (GO:0016050)	3/127	0.758043	0.817181	0	0	0.755058	0.209163	STX8;CAV1;S100A10
regulation of inflammatory response (GO:0050727)	4/166	0.760507	0.819474	0	0	0.770322	0.210891	SELENOS;TNFAIP6;DDT;METRNL
T cell activation (GO:0042110)	2/88	0.76188	0.82059	0	0	0.726048	0.197461	FYN;EIF2AK4
regulation of protein processing (GO:0070613)	3/128	0.762703	0.821113	0	0	0.748979	0.202888	SERPING1;GAS1;CLU
intraciliary transport (GO:0042073)	1/46	0.765482	0.822285	0	0	0.69413	0.185506	IFT20
positive regulation of protein localization to cell periphery (GO:1904377)	1/46	0.765482	0.822285	0	0	0.69413	0.185506	CIB1
cartilage development (GO:0051216)	1/46	0.765482	0.822285	0	0	0.69413	0.185506	CHI3L1
icosanoid metabolic process (GO:0006690)	1/46	0.765482	0.822285	0	0	0.69413	0.185506	GPX4
negative regulation of autophagy (GO:0010507)	1/46	0.765482	0.822285	0	0	0.69413	0.185506	CTSA
regulation of macromolecule metabolic process (GO:0060255)	3/129	0.767291	0.823562	0	0	0.742996	0.196812	ARF1;EIF4A3;ZC3H12A
regulation of neuron apoptotic process (GO:0043523)	2/89	0.767348	0.823562	0	0	0.717665	0.190048	BAX;SOD1
generation of neurons (GO:0048699)	3/130	0.771806	0.826826	0	0	0.737107	0.190928	MTPN;PIN1;NRCAM
regulation of Ras protein signal transduction (GO:0046578)	2/90	0.772708	0.826826	0	0	0.709473	0.182941	ARHGDIA;ASAP1
response to glucose (GO:0009749)	1/47	0.772769	0.826826	0	0	0.679005	0.175031	SELENOS
polyol metabolic process (GO:0019751)	1/47	0.772769	0.826826	0	0	0.679005	0.175031	CALM1
regulation of organelle assembly (GO:1902115)	1/47	0.772769	0.826826	0	0	0.679005	0.175031	IFT20
heterophilic cell-cell adhesion via plasma membrane cell adhesion molecules (GO:0007157)	1/47	0.772769	0.826826	0	0	0.679005	0.175031	GYPC
inositol phosphate metabolic process (GO:0043647)	1/47	0.772769	0.826826	0	0	0.679005	0.175031	CALM1
cytoplasmic microtubule organization (GO:0031122)	1/48	0.77983	0.832914	0	0	0.664524	0.165254	CIB1
regulation of epithelial cell migration (GO:0010632)	1/48	0.77983	0.832914	0	0	0.664524	0.165254	STRAP
cellular macromolecule catabolic process (GO:0044265)	1/48	0.77983	0.832914	0	0	0.664524	0.165254	RNASEH2C
cellular response to mechanical stimulus (GO:0071260)	1/48	0.77983	0.832914	0	0	0.664524	0.165254	BNIP3
cell cycle G1/S phase transition (GO:0044843)	2/92	0.783103	0.836043	0	0	0.693635	0.169587	RANBP1;CUL5
non-recombinational repair (GO:0000726)	1/49	0.786671	0.837647	0	0	0.650646	0.156119	UBE2V2
RNA methylation (GO:0001510)	1/49	0.786671	0.837647	0	0	0.650646	0.156119	TRMT112
organic hydroxy compound biosynthetic process (GO:1901617)	1/49	0.786671	0.837647	0	0	0.650646	0.156119	SCP2
regulation of megakaryocyte differentiation (GO:0045652)	1/49	0.786671	0.837647	0	0	0.650646	0.156119	CIB1
protein autoubiquitination (GO:0051865)	1/49	0.786671	0.837647	0	0	0.650646	0.156119	UBE2D2
gonad development (GO:0008406)	1/49	0.786671	0.837647	0	0	0.650646	0.156119	BASP1
adenylate cyclase-modulating G-protein coupled receptor signaling pathway (GO:0007188)	3/134	0.789153	0.839921	0	0	0.714452	0.169179	PTGIR;GNAS;ADM
axon development (GO:0061564)	2/94	0.793079	0.842492	0	0	0.678486	0.157295	S100A6;NRCAM
regulation of bone mineralization (GO:0030500)	1/50	0.793301	0.842492	0	0	0.637335	0.147577	GREM1
regulation of blood vessel endothelial cell migration (GO:0043535)	1/50	0.793301	0.842492	0	0	0.637335	0.147577	CSNK2B
fatty acid beta-oxidation (GO:0006635)	1/50	0.793301	0.842492	0	0	0.637335	0.147577	SCP2
double-strand break repair via nonhomologous end joining (GO:0006303)	1/50	0.793301	0.842492	0	0	0.637335	0.147577	UBE2V2
response to organonitrogen compound (GO:0010243)	1/51	0.799725	0.848203	0	0	0.624556	0.139581	IL6
telomere maintenance (GO:0000723)	1/51	0.799725	0.848203	0	0	0.624556	0.139581	TERF2IP
coenzyme metabolic process (GO:0006732)	1/51	0.799725	0.848203	0	0	0.624556	0.139581	DBI
ciliary basal body-plasma membrane docking (GO:0097711)	2/96	0.802648	0.850933	0	0	0.663981	0.145969	SSNA1;AKAP9
regulation of calcium ion transport (GO:0051924)	1/52	0.805949	0.852945	0	0	0.612278	0.13209	SRI
regulation of cell-matrix adhesion (GO:0001952)	1/52	0.805949	0.852945	0	0	0.612278	0.13209	CIB1
positive regulation of mitotic cell cycle (GO:0045931)	1/52	0.805949	0.852945	0	0	0.612278	0.13209	SPHK1
triglyceride metabolic process (GO:0006641)	1/52	0.805949	0.852945	0	0	0.612278	0.13209	CAV1
cell morphogenesis involved in neuron differentiation (GO:0048667)	2/97	0.807283	0.853986	0	0	0.656958	0.140642	S100A6;NRCAM
phosphatidylinositol biosynthetic process (GO:0006661)	2/98	0.811822	0.857462	0	0	0.650081	0.135525	PYURF;ARF1
regulation of insulin secretion (GO:0050796)	2/98	0.811822	0.857462	0	0	0.650081	0.135525	SLC25A5;SLC25A6
histone modification (GO:0016570)	2/98	0.811822	0.857462	0	0	0.650081	0.135525	ENY2;TAF10
positive regulation of tyrosine phosphorylation of STAT protein (GO:0042531)	1/53	0.81198	0.857462	0	0	0.600472	0.125066	IL6
negative regulation of sequence-specific DNA binding transcription factor activity (GO:0043433)	3/140	0.81311	0.85791	0	0	0.682949	0.141295	ZC3H12A;EIF2AK4;COMMD6
inorganic cation transmembrane transport (GO:0098662)	3/140	0.81311	0.85791	0	0	0.682949	0.141295	COX8A;ATP6V0B;ATP6V1F
sensory perception (GO:0007600)	1/54	0.817824	0.861389	0	0	0.589112	0.118475	GNAS
cellular response to nutrient levels (GO:0031669)	1/54	0.817824	0.861389	0	0	0.589112	0.118475	MAP1LC3B
action potential (GO:0001508)	1/54	0.817824	0.861389	0	0	0.589112	0.118475	SRI
negative regulation of cellular component organization (GO:0051129)	1/54	0.817824	0.861389	0	0	0.589112	0.118475	FAP
regulation of kinase activity (GO:0043549)	2/101	0.824869	0.868434	0	0	0.630283	0.121349	PRDX3;SOD1
neuron development (GO:0048666)	3/144	0.827769	0.871109	0	0	0.663437	0.125404	IL6;ARL3;RAB13
anion transport (GO:0006820)	1/56	0.828974	0.871623	0	0	0.567631	0.106469	VDAC1
organonitrogen compound catabolic process (GO:1901565)	1/56	0.828974	0.871623	0	0	0.567631	0.106469	ANPEP
regulation of Rho protein signal transduction (GO:0035023)	1/57	0.83429	0.875699	0	0	0.557466	0.100998	ARHGDIA
epidermal growth factor receptor signaling pathway (GO:0007173)	1/57	0.83429	0.875699	0	0	0.557466	0.100998	ABL2
regulation of neurogenesis (GO:0050767)	1/57	0.83429	0.875699	0	0	0.557466	0.100998	DYNLT1
protein homotetramerization (GO:0051289)	1/57	0.83429	0.875699	0	0	0.557466	0.100998	TDO2
receptor-mediated endocytosis (GO:0006898)	4/188	0.838358	0.879589	0	0	0.677442	0.11944	CXCL8;CAV1;AP2S1;ADM
cholesterol homeostasis (GO:0042632)	1/58	0.839442	0.879967	0	0	0.547658	0.0958498	CAV1
sterol homeostasis (GO:0055092)	1/58	0.839442	0.879967	0	0	0.547658	0.0958498	CAV1
G1/S transition of mitotic cell cycle (GO:0000082)	2/105	0.841	0.88122	0	0	0.605681	0.104882	RANBP1;CUL5
mitotic cytokinesis (GO:0000281)	1/59	0.844434	0.883296	0	0	0.538187	0.0910015	ARL3
cell junction assembly (GO:0034329)	1/59	0.844434	0.883296	0	0	0.538187	0.0910015	ILK
keratinocyte differentiation (GO:0030216)	1/59	0.844434	0.883296	0	0	0.538187	0.0910015	KRT10
dicarboxylic acid metabolic process (GO:0043648)	1/59	0.844434	0.883296	0	0	0.538187	0.0910015	MDH2
regulation of response to external stimulus (GO:0032101)	2/107	0.84855	0.886839	0	0	0.594082	0.0975636	CAV1;CALM1
positive regulation of cell cycle process (GO:0090068)	2/107	0.84855	0.886839	0	0	0.594082	0.0975636	FAP;RPL23
cell chemotaxis (GO:0060326)	1/60	0.849271	0.886948	0	0	0.529038	0.0864329	RAB13
phosphorylation (GO:0016310)	9/386	0.849384	0.886948	0	0	0.742475	0.121205	UQCRB;PRKAG1;EIF2AK2;ILK;FYN;EIF2AK4;MAP3K13;UQCRH;MAP3K5
regulation of protein activation cascade (GO:2000257)	2/108	0.852202	0.889509	0	0	0.588447	0.0941113	SERPING1;CLU
regulation of DNA replication (GO:0006275)	1/61	0.853957	0.890958	0	0	0.520194	0.0821252	S100A11
regulation of complement activation (GO:0030449)	2/109	0.855773	0.89247	0	0	0.582917	0.0907893	SERPING1;CLU
positive regulation of nucleic acid-templated transcription (GO:1903508)	12/502	0.857055	0.893424	0	0	0.760875	0.117368	SMAD2;ENY2;DAB2;IL6;TRIM28;THRAP3;CNBP;ILK;RSF1;RAN;FAM129B;MAP3K5
tRNA processing (GO:0008033)	1/62	0.858498	0.894162	0	0	0.51164	0.0780612	URM1
regulation of T cell proliferation (GO:0042129)	1/62	0.858498	0.894162	0	0	0.51164	0.0780612	IL6
synapse assembly (GO:0007416)	1/63	0.862898	0.897592	0	0	0.503361	0.0742248	NRCAM
carbohydrate homeostasis (GO:0033500)	1/63	0.862898	0.897592	0	0	0.503361	0.0742248	RPS6
negative regulation of neuron apoptotic process (GO:0043524)	1/63	0.862898	0.897592	0	0	0.503361	0.0742248	SOD1
protein phosphorylation (GO:0006468)	11/470	0.866087	0.900102	0	0	0.744572	0.107047	SMAD2;PRDX4;CSNK2B;PRKAG1;EIF2AK2;ABL2;ILK;FYN;EIF2AK4;MAP3K13;MAP3K5
homophilic cell adhesion via plasma membrane adhesion molecules (GO:0007156)	1/64	0.867162	0.900102	0	0	0.495346	0.0706014	GYPC
positive regulation of JAK-STAT cascade (GO:0046427)	1/64	0.867162	0.900102	0	0	0.495346	0.0706014	IL6
glycerophospholipid metabolic process (GO:0006650)	1/64	0.867162	0.900102	0	0	0.495346	0.0706014	PRDX6
positive regulation of cell adhesion (GO:0045785)	1/64	0.867162	0.900102	0	0	0.495346	0.0706014	CIB1
regulation of humoral immune response (GO:0002920)	2/113	0.869283	0.901919	0	0	0.561795	0.0786996	SERPING1;CLU
regulation of myeloid cell differentiation (GO:0045637)	1/65	0.871293	0.902733	0	0	0.487581	0.0671773	CSF3
plasma membrane bounded cell projection assembly (GO:0120031)	5/241	0.871351	0.902733	0	0	0.659501	0.09082	IFT20;ARL3;PMP22;ASAP1;EMP3
defense response to bacterium (GO:0042742)	5/241	0.871351	0.902733	0	0	0.659501	0.09082	RPL30;IL6;RPS19;RPL39;HLA-E
axon guidance (GO:0007411)	3/158	0.871553	0.902733	0	0	0.603074	0.0829099	CHN1;FYN;FAM129B
regulation of immune effector process (GO:0002697)	2/114	0.872474	0.903303	0	0	0.55675	0.0759529	SERPING1;CLU
sphingolipid biosynthetic process (GO:0030148)	1/66	0.875296	0.905376	0	0	0.480055	0.06394	SPHK1
epithelium development (GO:0060429)	2/115	0.875594	0.905376	0	0	0.551794	0.0733076	GSTK1;VDAC1
negative regulation of cell growth (GO:0030308)	2/115	0.875594	0.905376	0	0	0.551794	0.0733076	NDUFA13;ENO1
epidermal cell differentiation (GO:0009913)	1/67	0.879175	0.907535	0	0	0.472757	0.0608777	KRT10
negative regulation of protein serine/threonine kinase activity (GO:0071901)	1/67	0.879175	0.907535	0	0	0.472757	0.0608777	GSTP1
positive regulation of synaptic transmission (GO:0050806)	1/67	0.879175	0.907535	0	0	0.472757	0.0608777	EIF2AK4
positive regulation of endothelial cell proliferation (GO:0001938)	1/67	0.879175	0.907535	0	0	0.472757	0.0608777	PDCD6
cholesterol metabolic process (GO:0008203)	1/68	0.882933	0.910255	0	0	0.465676	0.0579797	CNBP
peptidyl-threonine phosphorylation (GO:0018107)	1/68	0.882933	0.910255	0	0	0.465676	0.0579797	CSNK2B
positive regulation of T cell activation (GO:0050870)	1/68	0.882933	0.910255	0	0	0.465676	0.0579797	IL6
plasma membrane bounded cell projection organization (GO:0120036)	2/118	0.884534	0.911231	0	0	0.53744	0.0659408	IL6;RAB13
neuron projection morphogenesis (GO:0048812)	3/163	0.884628	0.911231	0	0	0.584076	0.0716006	S100A6;NRCAM;EIF2AK4
positive regulation of neurogenesis (GO:0050769)	1/69	0.886574	0.912848	0	0	0.458805	0.0552357	NRCAM
ion transport (GO:0006811)	6/289	0.887371	0.91287	0	0	0.659419	0.0787952	ATP6V0B;VDAC1;PLP2;RPS27A;UBA52;ATP6V1F
positive regulation of MAPK cascade (GO:0043410)	6/289	0.887371	0.91287	0	0	0.659419	0.0787952	IL6;PDCD10;DDT;EIF2AK2;CHI3L1;CIB1
cellular response to DNA damage stimulus (GO:0006974)	7/329	0.887721	0.91287	0	0	0.675864	0.080494	TRIM28;CUL5;BCL2A1;ZC3H12A;RPS3;BAX;CIB1
cytoskeleton-dependent cytokinesis (GO:0061640)	1/70	0.890102	0.914545	0	0	0.452132	0.0526366	ARL3
phospholipid metabolic process (GO:0006644)	1/70	0.890102	0.914545	0	0	0.452132	0.0526366	GPX4
negative regulation of cell migration (GO:0030336)	2/121	0.892877	0.916123	0	0	0.52381	0.0593511	STRAP;ITGB1BP1
positive regulation of lymphocyte proliferation (GO:0050671)	1/71	0.893521	0.916123	0	0	0.44565	0.0501736	IL6
histone acetylation (GO:0016573)	1/71	0.893521	0.916123	0	0	0.44565	0.0501736	TAF10
regulation of cation channel activity (GO:2001257)	1/71	0.893521	0.916123	0	0	0.44565	0.0501736	CALM1
organelle membrane fusion (GO:0090174)	1/71	0.893521	0.916123	0	0	0.44565	0.0501736	STX8
lipid biosynthetic process (GO:0008610)	1/72	0.896834	0.918745	0	0	0.43935	0.0478386	SCP2
negative regulation of cysteine-type endopeptidase activity (GO:2000117)	1/72	0.896834	0.918745	0	0	0.43935	0.0478386	IFI16
positive regulation of cytokine secretion (GO:0050715)	1/73	0.900043	0.920869	0	0	0.433226	0.045624	GAPDH
canonical Wnt signaling pathway (GO:0060070)	1/73	0.900043	0.920869	0	0	0.433226	0.045624	CAV1
chloride transport (GO:0006821)	1/73	0.900043	0.920869	0	0	0.433226	0.045624	CLIC1
G-protein coupled receptor signaling pathway, coupled to cyclic nucleotide second messenger (GO:0007187)	2/125	0.903131	0.923274	0	0	0.50667	0.0516235	PTGIR;GNAS
glucose homeostasis (GO:0042593)	1/74	0.903153	0.923274	0	0	0.427269	0.0435229	RPS6
cytoskeleton organization (GO:0007010)	2/126	0.905547	0.925188	0	0	0.502558	0.0498616	CAPZB;RHOQ
C-terminal protein lipidation (GO:0006501)	1/75	0.906167	0.925188	0	0	0.421473	0.0415286	LY6E
purine ribonucleotide biosynthetic process (GO:0009152)	1/75	0.906167	0.925188	0	0	0.421473	0.0415286	ADM
negative regulation of response to stimulus (GO:0048585)	2/127	0.907907	0.926187	0	0	0.498511	0.0481626	ZC3H12A;CLU
protein lipidation (GO:0006497)	2/127	0.907907	0.926187	0	0	0.498511	0.0481626	PYURF;LY6E
negative regulation of extrinsic apoptotic signaling pathway (GO:2001237)	1/76	0.909086	0.927001	0	0	0.415832	0.0396351	GSTP1
water-soluble vitamin metabolic process (GO:0006767)	1/77	0.911915	0.929496	0	0	0.410339	0.0378366	GSTO1
cell-cell junction assembly (GO:0007043)	1/79	0.917312	0.934606	0	0	0.399776	0.0345036	RAB13
axonogenesis (GO:0007409)	4/223	0.918093	0.935009	0	0	0.568137	0.0485513	S100A6;NRCAM;FYN;FAM129B
spindle assembly (GO:0051225)	1/80	0.919886	0.936443	0	0	0.394695	0.0329593	RPS3
epidermis development (GO:0008544)	1/81	0.922379	0.938196	0	0	0.389742	0.0314906	FGF7
BMP signaling pathway (GO:0030509)	1/81	0.922379	0.938196	0	0	0.389742	0.0314906	FSTL1
C-terminal protein amino acid modification (GO:0018410)	1/82	0.924795	0.94026	0	0	0.38491	0.0300934	LY6E
establishment of protein localization to membrane (GO:0090150)	1/83	0.927136	0.941853	0	0	0.380196	0.0287637	ARFRP1
negative regulation of neuron death (GO:1901215)	1/83	0.927136	0.941853	0	0	0.380196	0.0287637	SOD1
neuron differentiation (GO:0030182)	2/139	0.932235	0.946637	0	0	0.454563	0.0318968	MTPN;PIN1
double-strand break repair (GO:0006302)	2/141	0.935646	0.949458	0	0	0.447976	0.0297983	UBE2V2;CIB1
cellular response to BMP stimulus (GO:0071773)	1/87	0.935794	0.949458	0	0	0.362438	0.0240512	FSTL1
cilium organization (GO:0044782)	3/192	0.93953	0.95226	0	0	0.49371	0.0307954	IFT20;ARL3;ASAP1
positive regulation of GTPase activity (GO:0043547)	3/192	0.93953	0.95226	0	0	0.49371	0.0307954	ARHGAP21;PIN1;S100A10
peptidyl-threonine modification (GO:0018210)	1/89	0.93973	0.95226	0	0	0.354164	0.0220157	CSNK2B
positive regulation of response to external stimulus (GO:0032103)	1/90	0.941607	0.953367	0	0	0.350166	0.0210686	DDT
regulation of JNK cascade (GO:0046328)	1/90	0.941607	0.953367	0	0	0.350166	0.0210686	MAP3K5
cilium assembly (GO:0060271)	5/288	0.946452	0.957874	0	0	0.548622	0.0301933	IFT20;SSNA1;ARL3;AKAP9;ASAP1
skin development (GO:0043588)	1/94	0.948548	0.959596	0	0	0.335036	0.0176976	KRT10
regulation of B cell activation (GO:0050864)	1/95	0.95015	0.960817	0	0	0.331454	0.0169489	IL6
positive regulation of ERK1 and ERK2 cascade (GO:0070374)	3/201	0.950868	0.961144	0	0	0.471048	0.0237311	DDT;CHI3L1;CIB1
negative regulation of cell motility (GO:2000146)	1/97	0.953207	0.963108	0	0	0.324515	0.0155517	PIN1
metal ion transport (GO:0030001)	1/101	0.958771	0.968327	0	0	0.31147	0.0131138	ATOX1
B cell receptor signaling pathway (GO:0050853)	1/104	0.962506	0.971292	0	0	0.302351	0.0115543	BAX
positive regulation of lymphocyte activation (GO:0051251)	1/104	0.962506	0.971292	0	0	0.302351	0.0115543	IL6
fatty acid metabolic process (GO:0006631)	1/106	0.964806	0.97321	0	0	0.296561	0.0106251	GPX4
central nervous system development (GO:0007417)	3/217	0.966279	0.974291	0	0	0.435466	0.0149377	GSTP1;NRCAM;FYN
negative regulation of hydrolase activity (GO:0051346)	1/108	0.966966	0.97458	0	0	0.290988	0.00977492	CSTB
neuron projection development (GO:0031175)	2/167	0.967504	0.974718	0	0	0.376876	0.0124505	IL6;RAB13
regulation of Wnt signaling pathway (GO:0030111)	1/109	0.967995	0.974809	0	0	0.288279	0.00937713	SNX3
regulation of transcription, DNA-templated (GO:0006355)	38/1598	0.968772	0.975188	0	0	0.745837	0.023662	ENY2;NDUFA13;ILK;RSF1;ARID4B;ENO1;YBX1;RPL6;FAM129B;UBE2L3;HINT1;IFI16;TRIM28;TCEAL4;TCEAL3;BASP1;SAP18;ELOC;POLR2K;MAP3K5;TCEAL9;SMAD2;UBE2I;CBX3;CNBP;BUD31;MBD2;SNF8;GLRX2;DAB2;IL6;THRAP3;SUB1;TERF2IP;NUPR1;PFDN5;ATF3;RAN
phosphatidylinositol metabolic process (GO:0046488)	1/112	0.970896	0.976921	0	0	0.280444	0.00828325	ARF1
positive regulation of B cell activation (GO:0050871)	1/119	0.976683	0.982338	0	0	0.263711	0.00622174	IL6
DNA replication (GO:0006260)	1/120	0.97741	0.982663	0	0	0.261482	0.00597455	DUT
phosphate-containing compound metabolic process (GO:0006796)	2/183	0.978858	0.983712	0	0	0.343275	0.0073352	GPX4;CALM1
regulation of immune response (GO:0050776)	3/251	0.985243	0.98972	0	0	0.375098	0.0055765	PLSCR1;TREM1;HLA-E
muscle contraction (GO:0006936)	1/137	0.98682	0.990894	0	0	0.228595	0.003033	CALM1
nervous system development (GO:0007399)	7/455	0.988376	0.991505	0	0	0.482565	0.00564231	GSTP1;PMP22;FYN;NRCAM;CXCL1;NDUFV2;ITM2B
regulation of cellular macromolecule biosynthetic process (GO:2000112)	11/631	0.988403	0.991505	0	0	0.546533	0.00637542	MTPN;HINT1;RPL10;CNBP;TERF2IP;YBX1;GLRX2;PFDN5;RPL6;UBE2L3;EIF2A
cell-cell adhesion via plasma-membrane adhesion molecules (GO:0098742)	1/142	0.988752	0.991505	0	0	0.220431	0.00249346	GYPC
endocytosis (GO:0006897)	3/263	0.989059	0.991505	0	0	0.357561	0.00393376	CAV1;STEAP2;RHOQ
heart development (GO:0007507)	1/149	0.990991	0.992837	0	0	0.209929	0.00189973	NDUFV2
regulation of cell cycle (GO:0051726)	2/215	0.991204	0.992837	0	0	0.291217	0.0025729	RPS15A;CAMK2N1
chemical synaptic transmission (GO:0007268)	3/289	0.994343	0.995571	0	0	0.324614	0.00184165	AKAP9;PMP22;PDLIM4
anterograde trans-synaptic signaling (GO:0098916)	2/240	0.995624	0.996443	0	0	0.260287	0.00114157	AKAP9;PMP22
regulation of nucleic acid-templated transcription (GO:1903506)	8/607	0.998662	0.999073	0	0	0.409855	0.000548773	HINT1;CNBP;TERF2IP;YBX1;GLRX2;PFDN5;RPL6;UBE2L3
sensory perception of chemical stimulus (GO:0007606)	1/327	0.999966	0.999966	0	0	0.094423	3.23459e-06	GNAS
InflamFibroblasts_UC_NI_up_GO
Term	Overlap	P.value	Adjusted.P.value	Old.P.value	Old.Adjusted.P.value	Odds.Ratio	Combined.Score	Genes
regulation of transcription from RNA polymerase II promoter (GO:0006357)	73/1478	4.00022e-11	1.03166e-07	0	0	2.58463	61.8813	APP;CDKN1A;BMPR2;UBE2D3;HNRNPU;RBPJ;NR3C1;CHD2;BACH1;N4BP2L2;ETS2;ELK4;EDNRB;TEAD1;GTF2I;HTATIP2;DDX17;TEAD4;SS18;RBM14;FST;HGF;SIRT7;EID1;SFPQ;ELF1;ZEB1;PRKAR1A;HOXB2;CGGBP1;KANK2;HDAC5;NFAT5;CBFB;PRKDC;EPAS1;TAF9;CREM;DLL1;ATAD2B;CUX1;EPCAM;UBN1;ZBED1;E2F4;SKIL;FNIP2;SMARCE1;MBD4;WWTR1;JUP;STAT1;USP9X;FOXF1;STAT3;NFKB1;VEGFA;SETX;NR4A2;MLLT10;NR4A1;PSMC3;NFIC;AGO2;SP3;ASXL2;ZNF217;CTNNB1;TCF4;RCOR3;BRWD1;SSBP2;SSBP4
positive regulation of transcription, DNA-templated (GO:0045893)	57/1120	2.52426e-09	3.25503e-06	0	0	2.60354	51.5432	APP;BMPR2;ICE1;PHF1;HNRNPU;RBPJ;NR3C1;ETS2;ELK4;CREB3L2;TEAD1;DDX17;TEAD4;SS18;RBM14;ANKRD49;HGF;F2R;SIRT7;SFPQ;ELF1;HOXB2;HDAC5;NFAT5;PRKDC;EPAS1;TAF9;MLLT3;DLL1;ATAD2B;EPCAM;ZBED1;E2F4;TRIM44;MBD4;WWTR1;CD74;JUP;STAT1;FOXF1;STAT3;NFKB1;VEGFA;SETX;NR4A2;MLLT10;NR4A1;RYBP;PSMC3;NFIC;AGO2;SP3;ASXL2;CTNNB1;TCF4;SSBP2;SSBP4
positive regulation of transcription from RNA polymerase II promoter (GO:0045944)	46/848	1.50913e-08	1.29735e-05	0	0	2.74492	49.4337	HDAC5;NFAT5;APP;BMPR2;PRKDC;EPAS1;TAF9;HNRNPU;RBPJ;NR3C1;DLL1;ATAD2B;ELK4;EPCAM;ZBED1;E2F4;TEAD1;DDX17;TEAD4;SS18;MBD4;WWTR1;RBM14;JUP;STAT1;FOXF1;HGF;STAT3;NFKB1;VEGFA;SETX;NR4A2;MLLT10;NR4A1;SFPQ;ELF1;PSMC3;NFIC;AGO2;SP3;ASXL2;CTNNB1;HOXB2;TCF4;SSBP2;SSBP4
negative regulation of apoptotic process (GO:0043066)	32/485	3.38429e-08	2.18202e-05	0	0	3.32479	57.1914	PRKDC;TAF9;DLL1;IGF1R;CCND2;OPA1;PDK4;FLNA;MCL1;HTATIP2;MBD4;CD74;PDGFRA;HGF;STAT3;F2R;BRAF;CFLAR;NFKB1;TNFRSF10D;VEGFA;SETX;FABP1;NR4A2;ITCH;PIK3CA;YME1L1;CTNNB1;BIRC6;IL6ST;CPEB4;FGFR1
positive regulation of cell proliferation (GO:0008284)	27/424	8.16598e-07	0.000370422	0	0	3.17132	44.456	CDKN1A;IRS1;HNRNPU;LAMC1;RBPJ;AREG;DLL1;IGF1R;CCND2;EPCAM;PDGFD;WWTR1;CD74;PDGFRA;STAT1;BAD;HGF;F2R;ADAM10;NRG1;LAMB1;VEGFA;TGFBR2;CDK2;IL6ST;NES;FGFR1
cellular response to peptide hormone stimulus (GO:0071375)	13/110	8.61781e-07	0.000370422	0	0	6.13814	85.7147	HDAC5;IRS1;PRKDC;ADCY3;GNG12;NFKB1;ZFP36L1;NR4A2;RAB10;NR4A1;PRKAR1A;PRKAR2A;GNB4
negative regulation of programmed cell death (GO:0043069)	26/408	1.29032e-06	0.00047539	0	0	3.16856	42.9676	KANK2;PRKDC;TAF9;IGF1R;CCND2;OPA1;FLNA;MCL1;HTATIP2;MBD4;CD74;PDGFRA;HGF;STAT3;BRAF;CFLAR;NFKB1;TNFRSF10D;VEGFA;SETX;FABP1;ITCH;YME1L1;BIRC6;IL6ST;FGFR1
negative regulation of transcription from RNA polymerase II promoter (GO:0000122)	31/565	2.96782e-06	0.000956752	0	0	2.71406	34.5437	KANK2;HDAC5;UBE2D3;CREM;HNRNPU;RBPJ;NR3C1;BACH1;N4BP2L2;ETS2;ELK4;EDNRB;CUX1;SKIL;FNIP2;MBD4;STAT1;USP9X;FST;STAT3;SIRT7;NFKB1;VEGFA;NR4A2;EID1;SFPQ;ZEB1;NFIC;ZNF217;RCOR3;CGGBP1
regulation of transcription, DNA-templated (GO:0006355)	63/1598	3.6351e-06	0.00104166	0	0	1.97299	24.7114	CREBZF;CDKN1A;BTG1;PHF1;NAB2;JMJD1C;RBPJ;NR3C1;CHD2;BACH1;ETS2;ELK4;CREB3L2;SOX6;TEAD1;GTF2I;HTATIP2;DDX17;TEAD4;SS18;ANKRD49;F2R;NRG1;TOX4;EID1;SFPQ;ELF1;ZEB1;PRKAR1A;HDAC5;CBFB;EPAS1;CREM;TULP3;BAZ2B;MLLT3;MLLT6;CUX1;UBN1;ZBED1;HIVEP2;SRSF10;TRIM44;SMARCE1;MBD4;WWTR1;CD74;STAT1;FOXF1;DENND4A;STAT3;NFKB1;VEGFA;RYBP;COPS2;SP3;ZNF217;CTNNB1;TCF4;ZNF655;RCOR3;BRWD1;SSBP2
negative regulation of transcription, DNA-templated (GO:0045892)	39/813	4.15607e-06	0.00107185	0	0	2.37264	29.3992	KANK2;CREBZF;HDAC5;UBE2D3;NAB2;CREM;HNRNPU;RBPJ;NR3C1;BACH1;N4BP2L2;ETS2;ELK4;EDNRB;CUX1;FLNA;SKIL;FNIP2;SMARCE1;MBD4;STAT1;USP9X;FST;STAT3;NRG1;SIRT7;NFKB1;VEGFA;NR4A2;EID1;SFPQ;ZEB1;NFIC;COPS2;SP3;ZNF217;CTNNB1;RCOR3;CGGBP1
transcription from RNA polymerase II promoter (GO:0006366)	27/485	1.00381e-05	0.00235348	0	0	2.74019	31.5372	NFAT5;CDKN1A;BMPR2;CBFB;ICE1;EPAS1;TAF9;RBPJ;MLLT3;NR3C1;AFF4;HIVEP2;TEAD1;GTF2I;TEAD4;MBD4;WWTR1;TSC22D1;NFKB1;NR4A2;NR4A1;NFIC;COPS2;TCEA1;NABP1;TCF4;SRSF7
regulation of cell proliferation (GO:0042127)	35/740	1.77104e-05	0.00380625	0	0	2.32299	25.4166	KANK2;APP;CDKN1A;BTG1;BMPR2;PRKDC;IRS1;AREG;DLL1;IGF1R;ZFP36L1;CCND2;EPCAM;ADAMTS1;PDGFD;WWTR1;PDGFRA;WARS;JUP;HGF;F2R;ADAM10;NRG1;TNFRSF10D;VEGFA;TGFBR2;CCDC88A;AGO3;APC;DLC1;CDK2;CTNNB1;BIRC6;IL6ST;FGFR1
positive regulation of stem cell proliferation (GO:2000648)	5/17	2.45112e-05	0.00486265	0	0	18.8125	199.721	EPCAM;HNRNPU;CTNNB1;N4BP2L2;VEGFA
hippo signaling (GO:0035329)	6/30	4.05159e-05	0.00746361	0	0	11.3067	114.354	TEAD4;TJP1;MOB1B;WWTR1;MOB1A;TEAD1
extracellular matrix organization (GO:0030198)	16/229	4.8225e-05	0.00829148	0	0	3.44418	34.2339	APP;LAMA5;POSTN;ADAM10;LAMB1;LAMC1;NID1;VCAN;SCUBE1;SH3PXD2A;LOX;COL6A2;PXDN;COL6A1;ITGA8;A2M
transcription initiation from RNA polymerase II promoter (GO:0006367)	13/160	5.305e-05	0.008551	0	0	4.03994	39.7702	TEAD4;WWTR1;MBD4;CDKN1A;CBFB;TAF9;RBPJ;NR3C1;NR4A2;NR4A1;TCF4;TEAD1;GTF2I
mRNA splicing, via spliceosome (GO:0000398)	17/261	6.79436e-05	0.0103074	0	0	3.19697	30.6808	SRRM2;DDX17;HNRNPA3;PRPF38A;SF3B3;SCAF11;HNRNPU;PTBP1;SFPQ;HNRNPUL1;ZMAT2;HNRNPH1;TRA2B;PCBP2;SRSF10;SRSF7;RBM22
positive regulation of cellular process (GO:0048522)	26/519	8.5982e-05	0.0122608	0	0	2.44094	22.8505	LRP1;IRS1;TAF9;AREG;DLL1;IGF1R;CCND2;EPCAM;PDGFD;EXOSC9;FLNA;WWTR1;PDGFRA;HGF;F2R;ADAM10;MSN;NRG1;VEGFA;TGFBR2;APC;DLC1;CDK2;IL6ST;EIF4G2;FGFR1
cellular protein modification process (GO:0006464)	41/1001	9.20538e-05	0.0122608	0	0	2.00116	18.5971	PIGS;RAB1A;APP;PRKDC;EPAS1;RPN1;UBE2D3;PLAT;LAMC1;FBXO21;DCAF7;TRIOBP;TGOLN2;PTAR1;PPP4R2;AKT3;STK38L;FNIP2;FBXO7;FBXW5;APLP2;ADAM10;BRAF;LAMB1;CDC42BPB;LRRC41;SSH1;TGFBR2;PTPRE;VCAN;PSMC3;STK24;PIK3CA;LOX;TAOK1;COPS2;CDK2;SIK3;BIRC6;MFGE8;FGFR1
RNA processing (GO:0006396)	14/193	9.50818e-05	0.0122608	0	0	3.57545	33.1114	DDX17;SF3B3;SCAF11;PABPC4;HNRNPU;SETX;PTBP1;SFPQ;HNRNPUL1;HNRNPH1;RBMS1;LUC7L3;PPIG;SRSF7
positive regulation of cell differentiation (GO:0045597)	14/194	0.000100472	0.012339	0	0	3.5554	32.7297	CCDC71L;WWTR1;BMPR2;ATP6AP1;HGF;TMEM64;NFKB1;ZFP36L1;TGFBR2;ASXL2;CTNNA1;CTNNB1;SOX6;IL6ST
transcription, DNA-templated (GO:0006351)	20/356	0.000124993	0.0146525	0	0	2.73781	24.6054	CREBZF;NFAT5;BMPR2;TSC22D1;CBFB;EPAS1;TAF9;BAZ2B;NR3C1;MLLT3;AFF4;NFKB1;SETX;NR4A2;NFIC;COPS2;TCEA1;TCF4;HIVEP2;GTF2I
positive regulation of intracellular signal transduction (GO:1902533)	24/479	0.000159598	0.0178958	0	0	2.4344	21.2836	SEMA5A;APP;SLC35B2;CD74;PDGFRA;IRS1;SLC44A2;SLC20A1;BAD;HGF;F2R;NRG1;CFLAR;PUM1;TNFRSF10D;VEGFA;IGF1R;GJA1;TFG;PIK3CA;PDGFD;FLNA;TRIM44;FGFR1
transmembrane receptor protein tyrosine kinase signaling pathway (GO:0007169)	21/396	0.000189509	0.0187673	0	0	2.57667	22.0848	NCKAP1;PDGFRA;BMPR2;ATP6AP1;IRS1;HGF;STAT3;NRG1;PLAT;DNM1;VEGFA;IGF1R;SETX;PTBP1;SPRED1;PIK3CA;APC;HNRNPH1;PDGFD;PDK4;FGFR1
cellular response to organic cyclic compound (GO:0071407)	11/135	0.000192433	0.0187673	0	0	4.03826	34.5504	MBD4;JUP;BAD;CTNNA1;MSN;ADCY3;CTNNB1;NR3C1;NFKB1;ZFP36L1;SSH1
regulation of gene expression (GO:0010468)	41/1037	0.000195281	0.0187673	0	0	1.9251	16.4424	HDAC5;APP;BTG1;NAB2;CREM;TULP3;JMJD1C;BAZ2B;NR3C1;BACH1;MLLT6;ZFP36L1;ZC3H7A;TRA2B;UBR5;HIVEP2;SOX6;SRSF10;TRIM44;SMARCE1;MBD4;WWTR1;WARS;DENND4A;STAT3;MSN;BRAF;PUM1;ATP1B1;NFKB1;VEGFA;TAPBP;PARP10;TOX4;SFPQ;HNRNPH1;CDK2;SP3;ZNF217;ZNF655;SSBP2
negative regulation of DNA repair (GO:0045738)	3/6	0.00019862	0.0187673	0	0	44.9632	383.272	RNF169;UBR5;OTUB1
ubiquitin-dependent protein catabolic process (GO:0006511)	19/341	0.000203755	0.0187673	0	0	2.7095	23.0269	ZRANB1;FBXW5;UBE2D3;UBR4;AGAP3;FBXO21;RNF115;ITCH;OS9;PSMC3;APC;HECTD4;PCBP2;UBR5;SPOP;CTNNB1;ANAPC5;ARIH1;FBXO7
RNA splicing, via transesterification reactions with bulged adenosine as nucleophile (GO:0000377)	15/236	0.000234514	0.0207977	0	0	3.1034	25.9382	SRRM2;HNRNPA3;PRPF38A;SF3B3;HNRNPU;PTBP1;SFPQ;HNRNPUL1;ZMAT2;HNRNPH1;TRA2B;PCBP2;SRSF10;SRSF7;RBM22
DNA-templated transcription, initiation (GO:0006352)	13/186	0.000241928	0.0207977	0	0	3.42818	28.546	TEAD4;WWTR1;MBD4;CDKN1A;CBFB;TAF9;RBPJ;NR3C1;NR4A2;NR4A1;TCF4;TEAD1;GTF2I
vasculature development (GO:0001944)	4/15	0.000255669	0.02127	0	0	16.3812	135.499	PDGFRA;BMPR2;PIK3CA;FOXF1
RNA metabolic process (GO:0016070)	13/191	0.000313172	0.0252397	0	0	3.33102	26.8772	DDX17;HNRNPA3;PABPC4;HNRNPU;SETX;PTBP1;ATXN2;HNRNPUL1;AGO3;HNRNPH1;PCBP2;AGO2;RBMS1
cell-cell junction assembly (GO:0007043)	8/79	0.00033269	0.0254122	0	0	5.10737	40.9013	TJP1;GJA1;PDCD6IP;JUP;APC;MICALL2;CTNNA1;VCL
regulation of stem cell proliferation (GO:0072091)	4/16	0.00033502	0.0254122	0	0	15.0154	120.143	AGO3;EPCAM;HNRNPU;ZFP36L1
protein ubiquitination (GO:0016567)	24/506	0.000357293	0.0263274	0	0	2.29479	18.2136	FBXW5;CBFB;PRKDC;USP9X;EPAS1;UBE2D3;UBR4;FBXO21;BACH1;PJA2;MIB1;NPEPPS;RNF115;ITCH;PSMC3;OS9;TNKS2;HECTD4;UBR5;SPOP;BIRC6;ARIH1;RNF152;FBXO7
adherens junction organization (GO:0034332)	6/44	0.000371879	0.026641	0	0	7.13596	56.3523	AFDN;JUP;CTNND1;CTNNA1;CTNNB1;VCL
cellular response to decreased oxygen levels (GO:0036294)	7/64	0.000487767	0.0336469	0	0	5.55766	42.3809	FABP1;NPEPPS;EPAS1;BAD;ZFP36L1;VEGFA;CPEB4
gene silencing by miRNA (GO:0035195)	5/31	0.000522828	0.0336469	0	0	8.6765	65.5619	ZC3H7A;AGO3;STAT3;AGO2;PUM1
RNA splicing (GO:0008380)	9/106	0.000537794	0.0336469	0	0	4.20986	31.692	PTBP1;SFPQ;SF3B3;SCAF11;TRA2B;LUC7L3;PPIG;SRSF7;SRSF10
mRNA processing (GO:0006397)	16/283	0.000542429	0.0336469	0	0	2.73994	20.6028	SRRM2;HNRNPA3;PRPF38A;SF3B3;SCAF11;HNRNPU;PTBP1;SFPQ;HNRNPUL1;ZMAT2;HNRNPH1;TRA2B;PCBP2;SRSF10;SRSF7;RBM22
mitochondrial ATP synthesis coupled electron transport (GO:0042775)	8/85	0.000547664	0.0336469	0	0	4.70794	35.3559	MT-ND4;MT-ND5;MT-CO1;MT-CO2;MT-CO3;MT-ND2;MT-CYB;MT-ND1
regulation of apoptotic process (GO:0042981)	33/815	0.000547952	0.0336469	0	0	1.95681	14.6943	PRKDC;TAF9;IGF1R;CCND2;OPA1;FLNA;MCL1;HTATIP2;TGM2;MBD4;CD74;PDGFRA;STAT1;BAD;HGF;STAT3;BRAF;CFLAR;NFKB1;TNFRSF10D;VEGFA;SETX;FABP1;ITCH;RYBP;STK24;APC;TAOK1;YME1L1;CTNNB1;BIRC6;IL6ST;FGFR1
protein K48-linked ubiquitination (GO:0070936)	6/48	0.000600581	0.0348803	0	0	6.45503	47.8809	RNF115;ITCH;UBE2D3;UBR5;MARCH6;RNF152
cellular response to glucagon stimulus (GO:0071377)	5/32	0.000608614	0.0348803	0	0	8.35472	61.8611	PRKAR1A;PRKAR2A;GNB4;ADCY3;GNG12
substrate adhesion-dependent cell spreading (GO:0034446)	5/32	0.000608614	0.0348803	0	0	8.35472	61.8611	LAMA5;MICALL2;ITGA8;LAMB1;LAMC1
production of small RNA involved in gene silencing by RNA (GO:0070918)	4/19	0.000677294	0.0371647	0	0	12.0104	87.6451	AGO3;ZC3H7A;AGO2;PUM1
negative regulation of response to biotic stimulus (GO:0002832)	4/19	0.000677294	0.0371647	0	0	12.0104	87.6451	SIGIRR;ITCH;PCBP2;TRIB1
cellular response to insulin stimulus (GO:0032869)	9/110	0.000704391	0.0378463	0	0	4.0423	29.3398	RAB10;HDAC5;ATP6AP1;APC;IRS1;PRKDC;PDK4;IGF1R;ZFP36L1
nuclear RNA surveillance (GO:0071027)	3/9	0.000794214	0.0418016	0	0	22.4782	160.453	EXOSC6;XRN1;EXOSC9
response to glucagon (GO:0033762)	5/34	0.000811307	0.0418472	0	0	7.77773	55.3531	PRKAR1A;PRKAR2A;GNB4;ADCY3;GNG12
regulation of response to cytokine stimulus (GO:0060759)	4/20	0.000832076	0.0420769	0	0	11.2592	79.8457	ELF1;CBFB;TAF9;CD24
apical junction assembly (GO:0043297)	5/35	0.000929698	0.0452723	0	0	7.51809	52.4812	PDCD6IP;APC;MICALL2;CTNNA1;VCL
phosphorylation (GO:0016310)	19/386	0.000930373	0.0452723	0	0	2.37171	16.5544	APP;DGKD;PRKDC;STAT3;ADAM10;BRAF;CDC42BPB;TGFBR2;STK24;PIK3CA;TAOK1;AKT3;CDK2;SIK3;STK38L;BIRC6;TOP1;FNIP2;FGFR1
cellular response to growth factor stimulus (GO:0071363)	10/139	0.000990571	0.0455742	0	0	3.51971	24.3466	SETX;NR4A1;MBD4;BMPR2;HGF;CTNNB1;NR3C1;SOX6;ZFP36L1;VEGFA
cell-cell junction organization (GO:0045216)	7/72	0.000995949	0.0455742	0	0	4.87164	33.6719	TJP1;AFDN;JUP;CTNND1;F2R;CTNNA1;DSG2
regulation of epithelial cell proliferation (GO:0050678)	7/72	0.000995949	0.0455742	0	0	4.87164	33.6719	NR4A1;BAD;LAMB1;LAMC1;MCC;ZFP36L1;VEGFA
cellular response to DNA damage stimulus (GO:0006974)	17/329	0.00100769	0.0455742	0	0	2.4914	17.1909	MBD4;CDKN1A;RBM14;PRKDC;PHF1;TAF9;BACH1;SETX;RNF169;APC;MSH3;TAOK1;UBR5;NABP1;FNIP2;MCL1;OTUB1
positive regulation of protein import into nucleus (GO:0042307)	6/53	0.00102493	0.0455742	0	0	5.76684	39.6939	SEMA5A;JUP;F2R;UBR5;FLNA;RBM22
histone deacetylation (GO:0016575)	5/36	0.00106047	0.0459196	0	0	7.2752	49.8282	ELK4;HDAC5;RBM14;SFPQ;SIRT7
respiratory electron transport chain (GO:0022904)	8/94	0.00106831	0.0459196	0	0	4.2133	28.8261	MT-ND4;MT-ND5;MT-CO1;MT-CO2;MT-CO3;MT-ND2;MT-CYB;MT-ND1
nuclear mRNA surveillance (GO:0071028)	3/10	0.0011162	0.0471916	0	0	19.266	130.967	EXOSC6;XRN1;EXOSC9
regulation of RNA splicing (GO:0043484)	6/55	0.00124761	0.0510728	0	0	5.5309	36.9825	SETX;PTBP1;HNRNPH1;TRA2B;SRSF10;RBM22
Notch signaling pathway (GO:0007219)	6/55	0.00124761	0.0510728	0	0	5.5309	36.9825	ITCH;STAT1;ADAM10;RBPJ;DLL1;MIB1
protein modification by small protein conjugation (GO:0032446)	19/398	0.00132914	0.0534925	0	0	2.29518	15.2015	FBXW5;PRKDC;USP9X;EPAS1;UBE2D3;BACH1;PJA2;MIB1;ITCH;OS9;HECTD4;UBR5;SP3;BIRC6;TOP1;ARIH1;RNF152;FBXO7;NUP37
phosphatidylinositol-mediated signaling (GO:0048015)	6/56	0.00137194	0.0534925	0	0	5.42	35.7261	PDGFRA;PIK3CA;IRS1;IGF1R;ZFP36L1;FGFR1
cellular response to interleukin-6 (GO:0071354)	4/23	0.00144384	0.0534925	0	0	9.47999	62.0034	STAT1;STAT3;IL6ST;NFKB1
interleukin-27-mediated signaling pathway (GO:0070106)	3/11	0.00150993	0.0534925	0	0	16.8569	109.497	STAT1;STAT3;IL6ST
positive regulation of mesenchymal cell proliferation (GO:0002053)	3/11	0.00150993	0.0534925	0	0	16.8569	109.497	STAT1;TGFBR2;VEGFA
epithelial cell-cell adhesion (GO:0090136)	3/11	0.00150993	0.0534925	0	0	16.8569	109.497	JUP;KIFC3;VCL
negative regulation of translation, ncRNA-mediated (GO:0040033)	3/11	0.00150993	0.0534925	0	0	16.8569	109.497	AGO3;STAT3;AGO2
miRNA mediated inhibition of translation (GO:0035278)	3/11	0.00150993	0.0534925	0	0	16.8569	109.497	AGO3;STAT3;AGO2
interleukin-35-mediated signaling pathway (GO:0070757)	3/11	0.00150993	0.0534925	0	0	16.8569	109.497	STAT1;STAT3;IL6ST
protein polyubiquitination (GO:0000209)	15/283	0.00152659	0.0534925	0	0	2.55293	16.555	FBXW5;CBFB;UBE2D3;FBXO21;MARCH6;NPEPPS;RNF115;ITCH;PSMC3;TNKS2;UBR5;ANAPC5;ARIH1;FBXO7;RNF152
inositol lipid-mediated signaling (GO:0048017)	5/39	0.00153487	0.0534925	0	0	6.63225	42.9724	PDGFRA;PIK3CA;IRS1;IGF1R;FGFR1
platelet degranulation (GO:0002576)	9/124	0.00164754	0.0563061	0	0	3.54764	22.735	LGALS3BP;APP;ABCC4;APLP2;HGF;FLNA;A2M;VCL;VEGFA
negative regulation of G1/S transition of mitotic cell cycle (GO:2000134)	4/24	0.00170294	0.0563061	0	0	9.00553	57.4139	KANK2;CDKN1A;PRKDC;ZNF655
mRNA splice site selection (GO:0006376)	4/24	0.00170294	0.0563061	0	0	9.00553	57.4139	SETX;LUC7L3;SRSF10;LUC7L2
regulation of cardiac muscle cell action potential (GO:0098901)	4/24	0.00170294	0.0563061	0	0	9.00553	57.4139	JUP;ATP2A2;FLNA;DSG2
positive regulation of gene expression (GO:0010628)	30/771	0.00179159	0.0580207	0	0	1.86761	11.812	APP;PHF1;MLLT3;ETS2;CREB3L2;UBR5;TEAD1;TRIM44;DDX17;SS18;MBD4;CD74;ANKRD49;WARS;STAT1;FOXF1;STAT3;F2R;MSN;UPF3A;BRAF;NFKB1;VEGFA;SETX;ELF1;RYBP;SP3;CTNNB1;TCF4;RBM22
regulation of angiogenesis (GO:0045765)	11/177	0.00185485	0.0580207	0	0	3.01002	18.9329	SEMA5A;SPRED1;BTG1;WARS;JUP;STAT1;AGO2;CTNNB1;GTF2I;HTATIP2;VEGFA
spliceosomal complex assembly (GO:0000245)	5/41	0.00192759	0.0580207	0	0	6.26315	39.154	SETX;SCAF11;LUC7L3;SRSF10;LUC7L2
regulation of protein phosphorylation (GO:0001932)	14/261	0.00193865	0.0580207	0	0	2.58202	16.1267	APP;WWTR1;CD74;WARS;PRKDC;HGF;VEGFA;MOB1B;CCDC88A;SPRED1;CCND2;NPTN;CD24;FNIP2
regulation of mRNA splicing, via spliceosome (GO:0048024)	6/60	0.00196598	0.0580207	0	0	5.01749	31.2678	DDX17;PTBP1;TRA2B;HNRNPU;SRSF7;SRSF10
cell chemotaxis (GO:0060326)	6/60	0.00196598	0.0580207	0	0	5.01749	31.2678	SEMA5A;PDGFRA;NR4A1;PIK3CA;HGF;VEGFA
regulation of signal transduction (GO:0009966)	13/233	0.001968	0.0580207	0	0	2.68926	16.7561	SEMA5A;APP;PDGFRA;HOMER1;CBFB;TULP3;BRAF;DLL1;IGF1R;ELF1;BIRC6;CD24;FGFR1
regulation of mesenchymal cell proliferation (GO:0010464)	3/12	0.00198068	0.0580207	0	0	14.9831	93.2598	STAT1;TGFBR2;VEGFA
histone H3 deacetylation (GO:0070932)	3/12	0.00198068	0.0580207	0	0	14.9831	93.2598	ELK4;SFPQ;SIRT7
RNA splicing, via transesterification reactions (GO:0000375)	4/25	0.00199262	0.0580207	0	0	8.57626	53.3298	SF3B3;SCAF11;TRA2B;SRSF10
proteasome-mediated ubiquitin-dependent protein catabolic process (GO:0043161)	15/291	0.00200227	0.0580207	0	0	2.4779	15.3964	FBXW5;EDEM1;UBE2D3;AGAP3;MARCH6;RNF115;ITCH;OS9;PSMC3;APC;HECTD4;PCBP2;SPOP;CTNNB1;ANAPC5
positive regulation of signal transduction (GO:0009967)	12/206	0.00202668	0.0580756	0	0	2.81225	17.4398	CD74;ZRANB1;HOMER1;IRS1;STAT3;ASXL2;NPTN;FLNA;RBPJ;DLL1;TRIM44;VEGFA
proteasomal protein catabolic process (GO:0010498)	13/237	0.0022843	0.0646867	0	0	2.64069	16.0599	FBXW5;UBE2D3;AGAP3;MARCH6;RNF115;ITCH;PSMC3;APC;HECTD4;PCBP2;SPOP;CTNNB1;ANAPC5
ribonucleoprotein complex assembly (GO:0022618)	10/156	0.00235002	0.0646867	0	0	3.10716	18.8086	SETX;ATXN2;SCAF11;PPAN;LUC7L3;NAF1;SRSF10;LUC7L2;EIF4B;RBM22
post-translational protein modification (GO:0043687)	17/357	0.00239978	0.0646867	0	0	2.2829	13.7713	APP;RAB1A;FBXW5;EPAS1;APLP2;ADAM10;LAMB1;LAMC1;FBXO21;DCAF7;LRRC41;TGOLN2;VCAN;PSMC3;COPS2;MFGE8;FBXO7
positive regulation of epithelial cell proliferation (GO:0050679)	8/107	0.00244759	0.0646867	0	0	3.6576	21.9919	SEMA5A;NR4A1;BMPR2;BAD;AKT3;LAMB1;LAMC1;VEGFA
regulation of neuron differentiation (GO:0045664)	7/84	0.00244865	0.0646867	0	0	4.10989	24.7096	MBD4;CCDC88A;ZEB1;TCF4;FBXO7;DLL1;FGFR1
regulation of proteolysis (GO:0030162)	6/63	0.00252575	0.0646867	0	0	4.75268	28.4268	ITCH;IST1;BAD;LTBP4;SPOP;PLAT
cellular response to hypoxia (GO:0071456)	9/132	0.00252949	0.0646867	0	0	3.31554	19.826	FABP1;NPEPPS;PSMC3;EPAS1;BAD;UBE2D3;BACH1;ZFP36L1;VEGFA
mitochondrial genome maintenance (GO:0000002)	3/13	0.00253329	0.0646867	0	0	13.4841	80.6114	OPA1;AKT3;MPV17
negative regulation of mRNA splicing, via spliceosome (GO:0048025)	3/13	0.00253329	0.0646867	0	0	13.4841	80.6114	PTBP1;SRSF7;SRSF10
positive regulation of endothelial cell chemotaxis (GO:2001028)	3/13	0.00253329	0.0646867	0	0	13.4841	80.6114	SEMA5A;VEGFA;FGFR1
endothelial cell differentiation (GO:0045446)	3/13	0.00253329	0.0646867	0	0	13.4841	80.6114	LAMA5;BMPR2;SCUBE1
negative regulation of apoptotic signaling pathway (GO:2001234)	6/65	0.00296031	0.0736868	0	0	4.5911	26.7315	NR4A2;OPA1;HGF;BIRC6;CFLAR;MCL1
regulation of MAP kinase activity (GO:0043405)	7/87	0.00298772	0.0736868	0	0	3.95516	22.9923	PDGFD;SPRY4;TRIB1;CD24;IGF1R;VEGFA;FGFR1
production of miRNAs involved in gene silencing by miRNA (GO:0035196)	4/28	0.0030627	0.0736868	0	0	7.50307	43.4312	ZC3H7A;AGO3;AGO2;PUM1
branching involved in blood vessel morphogenesis (GO:0001569)	3/14	0.00317216	0.0736868	0	0	12.2577	70.5226	CTNNB1;TGFBR2;VEGFA
positive regulation of neural precursor cell proliferation (GO:2000179)	3/14	0.00317216	0.0736868	0	0	12.2577	70.5226	CTNNB1;NES;VEGFA
positive regulation of response to cytokine stimulus (GO:0060760)	3/14	0.00317216	0.0736868	0	0	12.2577	70.5226	CD74;TAF9;TRIM44
cardiac left ventricle morphogenesis (GO:0003214)	3/14	0.00317216	0.0736868	0	0	12.2577	70.5226	FOXF1;RBPJ;TGFBR2
interleukin-6-mediated signaling pathway (GO:0070102)	3/14	0.00317216	0.0736868	0	0	12.2577	70.5226	STAT1;STAT3;IL6ST
positive regulation of protein complex assembly (GO:0031334)	7/88	0.0031862	0.0736868	0	0	3.90613	22.4561	SETX;WARS;ICE1;PIEZO1;CTNNB1;FNIP2;VEGFA
intracellular steroid hormone receptor signaling pathway (GO:0030518)	6/66	0.00319744	0.0736868	0	0	4.51435	25.9368	DDX17;MBD4;RBM14;UBR5;PMEPA1;CTNNB1
regulation of fibroblast proliferation (GO:0048145)	5/46	0.00322484	0.0736868	0	0	5.49794	31.541	PARP10;PDGFRA;CD74;CDKN1A;CTNNB1
positive regulation of I-kappaB kinase/NF-kappaB signaling (GO:0043123)	10/163	0.00322862	0.0736868	0	0	2.96393	17.0002	APP;SLC35B2;CD74;GJA1;TFG;SLC44A2;SLC20A1;F2R;FLNA;CFLAR
regulation of cellular macromolecule biosynthetic process (GO:2000112)	25/631	0.0033363	0.0754765	0	0	1.89349	10.7984	APP;BTG1;NAB2;CREM;TULP3;JMJD1C;BAZ2B;NR3C1;BACH1;MLLT6;ATXN2;HIVEP2;SOX6;SRSF10;SMARCE1;WWTR1;DENND4A;STAT3;TOX4;CCDC88A;SFPQ;SP3;ZNF217;ZNF655;SSBP2
positive regulation of endothelial cell proliferation (GO:0001938)	6/67	0.00344845	0.0766685	0	0	4.44012	25.1747	SEMA5A;NR4A1;BMPR2;AKT3;VEGFA;FGFR1
insulin receptor signaling pathway (GO:0008286)	6/67	0.00344845	0.0766685	0	0	4.44012	25.1747	ATP6AP1;PIK3CA;APC;IRS1;PDK4;IGF1R
cell-matrix adhesion (GO:0007160)	7/90	0.0036132	0.0789699	0	0	3.81162	21.4333	LAMA5;MKLN1;CTTN;DLC1;ITGA8;EMILIN1;VCL
regulation of cytokine-mediated signaling pathway (GO:0001959)	7/90	0.0036132	0.0789699	0	0	3.81162	21.4333	SIGIRR;CD74;ELF1;CBFB;STAT1;CD24;TRIM44
positive regulation of nucleic acid-templated transcription (GO:1903508)	21/502	0.00373206	0.0808823	0	0	1.99774	11.169	DDX17;SS18;MBD4;CD74;ANKRD49;STAT1;FOXF1;PHF1;STAT3;F2R;MLLT3;NFKB1;ETS2;ELF1;RYBP;CREB3L2;SP3;CTNNB1;TCF4;TEAD1;TRIM44
protein phosphorylation (GO:0006468)	20/470	0.00380814	0.0817125	0	0	2.03211	11.3201	APP;PDGFRA;PRKDC;ADAM10;BRAF;CDC42BPB;UHMK1;IGF1R;TGFBR2;STK24;PIK3CA;TAOK1;AKT3;CDK2;SIK3;STK38L;BIRC6;TOP1;FNIP2;FGFR1
negative regulation of mRNA processing (GO:0050686)	3/15	0.00390129	0.0817125	0	0	11.2356	62.3179	PTBP1;SRSF7;SRSF10
negative regulation of anoikis (GO:2000811)	3/15	0.00390129	0.0817125	0	0	11.2356	62.3179	PIK3CA;PDK4;MCL1
cellular response to corticosteroid stimulus (GO:0071384)	3/15	0.00390129	0.0817125	0	0	11.2356	62.3179	HNRNPU;NR3C1;ZFP36L1
phosphatidylinositol 3-kinase signaling (GO:0014065)	4/30	0.00396069	0.0817125	0	0	6.9252	38.3056	PIK3CA;IRS1;ZFP36L1;IGF1R
artery morphogenesis (GO:0048844)	4/30	0.00396069	0.0817125	0	0	6.9252	38.3056	BMPR2;LRP1;FOXF1;VEGFA
positive regulation of neurogenesis (GO:0050769)	6/69	0.00399404	0.0817125	0	0	4.29872	23.7416	ZEB1;NPTN;CTNNB1;TCF4;VEGFA;FGFR1
negative regulation of signal transduction (GO:0009968)	14/283	0.00402384	0.0817125	0	0	2.36815	13.0616	KANK2;PDGFRA;LRP1;IRS1;SPRY4;TULP3;BRAF;NRG1;IGF1R;SIGIRR;NR4A2;PTPRE;TRIB1;FGFR1
protein ubiquitination involved in ubiquitin-dependent protein catabolic process (GO:0042787)	6/70	0.00428961	0.0864289	0	0	4.23134	23.0674	ITCH;UBR5;UBR4;SPOP;ARIH1;FBXO7
cellular response to fibroblast growth factor stimulus (GO:0044344)	7/94	0.00459633	0.091891	0	0	3.63562	19.5687	SETX;PTBP1;NR4A1;SPRED1;HNRNPH1;ZFP36L1;FGFR1
regulation of cellular protein metabolic process (GO:0032268)	5/50	0.00464205	0.0920911	0	0	5.00821	26.9071	APP;ATXN2;EDNRB;NFKB1;SSH1
activation of protein kinase A activity (GO:0034199)	3/16	0.00472427	0.0923023	0	0	10.3708	55.5362	PRKAR1A;PRKAR2A;ADCY3
myoblast differentiation (GO:0045445)	3/16	0.00472427	0.0923023	0	0	10.3708	55.5362	DDX17;EPAS1;NRG1
regulation of cell growth (GO:0001558)	11/201	0.00491375	0.0952825	0	0	2.62655	13.962	GJA1;CDKN1A;ITCH;BTG1;BMPR2;NME6;EXOSC9;TAF9;LTBP4;ADAM10;EIF4G2
regulation of erythrocyte differentiation (GO:0045646)	4/32	0.00502164	0.0965875	0	0	6.42989	34.0398	MBD4;STAT1;STAT3;ZFP36L1
regulation of telomere maintenance via telomerase (GO:0032210)	5/51	0.00505596	0.0965875	0	0	4.89909	25.9024	CCT3;XRN1;TNKS2;HNRNPU;NAF1
regulation of cell differentiation (GO:0045595)	8/121	0.00519311	0.0984782	0	0	3.20214	16.8446	DDX17;CBFB;APC;LTBP4;CD24;SKIL;DLL1;FGFR1
cellular protein metabolic process (GO:0044267)	20/484	0.00524991	0.0988287	0	0	1.96935	10.3382	APP;WARS;PRKDC;USP9X;PABPC4;APLP2;RPN1;UBE2D3;ADAM10;PLAT;LAMB1;LAMC1;DLL1;TGOLN2;VCAN;PPP4R2;LOX;AGO2;YME1L1;MFGE8
regulated exocytosis (GO:0045055)	9/148	0.00539069	0.100743	0	0	2.93148	15.3114	LGALS3BP;APP;ABCC4;APLP2;HGF;FLNA;A2M;VCL;VEGFA
mRNA metabolic process (GO:0016071)	7/97	0.00545684	0.101089	0	0	3.5139	18.3105	PTBP1;SFPQ;SF3B3;AGO3;SCAF11;PCBP2;SRSF7
negative regulation of multi-organism process (GO:0043901)	4/33	0.0056171	0.101089	0	0	6.20785	32.1687	SIGIRR;ITCH;PCBP2;TRIB1
N-terminal protein amino acid modification (GO:0031365)	3/17	0.00564436	0.101089	0	0	9.62956	49.8532	NAA60;NAA40;NTMT1
rRNA catabolic process (GO:0016075)	3/17	0.00564436	0.101089	0	0	9.62956	49.8532	EXOSC6;XRN1;EXOSC9
platelet-derived growth factor receptor signaling pathway (GO:0048008)	3/17	0.00564436	0.101089	0	0	9.62956	49.8532	PDGFRA;PDGFD;PLAT
cellular response to glucocorticoid stimulus (GO:0071385)	3/17	0.00564436	0.101089	0	0	9.62956	49.8532	HNRNPU;NR3C1;ZFP36L1
positive regulation of phosphatidylinositol 3-kinase signaling (GO:0014068)	5/53	0.00596101	0.105298	0	0	4.69448	24.0475	PDGFRA;HGF;PDGFD;F2R;FGFR1
embryonic organ development (GO:0048568)	5/53	0.00596101	0.105298	0	0	4.69448	24.0475	TEAD4;RBPJ;TEAD1;NES;TGFBR2
regulation of double-strand break repair (GO:2000779)	4/34	0.00625788	0.109048	0	0	6.00061	30.4466	RNF169;PPP4R2;UBR5;OTUB1
positive regulation of muscle cell differentiation (GO:0051149)	4/34	0.00625788	0.109048	0	0	6.00061	30.4466	BTG1;CTNNA1;CTNNB1;NRG1
cell morphogenesis involved in differentiation (GO:0000904)	5/54	0.00645376	0.109823	0	0	4.59844	23.1903	LAMA5;ITGA8;MICALL2;LAMB1;LAMC1
negative regulation of RNA splicing (GO:0033119)	3/18	0.00666442	0.109823	0	0	8.98713	45.0342	PTBP1;SRSF7;SRSF10
cell-substrate adherens junction assembly (GO:0007045)	3/18	0.00666442	0.109823	0	0	8.98713	45.0342	LAMA5;CTTN;DLC1
focal adhesion assembly (GO:0048041)	3/18	0.00666442	0.109823	0	0	8.98713	45.0342	LAMA5;CTTN;DLC1
establishment of endothelial intestinal barrier (GO:0090557)	2/6	0.00677077	0.109823	0	0	22.4289	112.036	TJP1;AFDN
bundle of His cell-Purkinje myocyte adhesion involved in cell communication (GO:0086073)	2/6	0.00677077	0.109823	0	0	22.4289	112.036	JUP;DSG2
regulation of mesenchymal stem cell differentiation (GO:2000739)	2/6	0.00677077	0.109823	0	0	22.4289	112.036	PDGFRA;SOX6
growth hormone secretion (GO:0030252)	2/6	0.00677077	0.109823	0	0	22.4289	112.036	RAB1A;LTBP4
positive regulation of axon guidance (GO:1902669)	2/6	0.00677077	0.109823	0	0	22.4289	112.036	SEMA5A;VEGFA
astrocyte differentiation (GO:0048708)	2/6	0.00677077	0.109823	0	0	22.4289	112.036	STAT3;DLL1
astrocyte activation (GO:0048143)	2/6	0.00677077	0.109823	0	0	22.4289	112.036	APP;LRP1
positive regulation of osteoblast differentiation (GO:0045669)	4/35	0.00694539	0.111256	0	0	5.80675	28.8577	BMPR2;ATP6AP1;HGF;IL6ST
protein kinase B signaling (GO:0043491)	4/35	0.00694539	0.111256	0	0	5.80675	28.8577	SETX;NR4A1;CDKN1A;ZFP36L1
regulation of transcription from RNA polymerase II promoter in response to hypoxia (GO:0061418)	6/78	0.00726567	0.115668	0	0	3.75965	18.5147	PSMC3;EPAS1;UBE2D3;RBPJ;BACH1;VEGFA
regulation of canonical Wnt signaling pathway (GO:0060828)	11/213	0.00750213	0.118699	0	0	2.46899	12.0797	WWTR1;JUP;PSMC3;TNKS2;APC;CTNND1;UBR5;TMEM64;MCC;MLLT3;NFKB1
regulation of muscle cell differentiation (GO:0051147)	4/36	0.00768101	0.118833	0	0	5.625	27.3882	PTBP1;CTNNA1;CTNNB1;ZFP36L1
regulation of endothelial cell proliferation (GO:0001936)	6/79	0.00772148	0.118833	0	0	3.70795	18.0346	SEMA5A;NR4A1;BMPR2;STAT1;AKT3;VEGFA
negative regulation of double-strand break repair (GO:2000780)	3/19	0.00778701	0.118833	0	0	8.425	40.9059	RNF169;UBR5;OTUB1
cellular response to interleukin-7 (GO:0098761)	3/19	0.00778701	0.118833	0	0	8.425	40.9059	IRS1;STAT3;BRWD1
interleukin-7-mediated signaling pathway (GO:0038111)	3/19	0.00778701	0.118833	0	0	8.425	40.9059	IRS1;STAT3;BRWD1
regulation of catenin import into nucleus (GO:0035412)	3/19	0.00778701	0.118833	0	0	8.425	40.9059	SEMA5A;WWTR1;UBR5
regulation of nucleic acid-templated transcription (GO:1903506)	23/607	0.0080165	0.121615	0	0	1.80102	8.69215	SMARCE1;WWTR1;BTG1;DENND4A;STAT3;NAB2;CREM;TULP3;JMJD1C;BAZ2B;NR3C1;BACH1;MLLT6;TOX4;SFPQ;COPS2;SP3;ZNF217;ZNF655;HIVEP2;SOX6;SSBP2;SRSF10
epidermal growth factor receptor signaling pathway (GO:0007173)	5/57	0.00810231	0.122198	0	0	4.33247	20.8635	PIGR;DGKD;PIK3CA;ERBIN;AREG
ERBB signaling pathway (GO:0038127)	6/80	0.00819754	0.122205	0	0	3.65766	17.5711	PIGR;DGKD;PIK3CA;ERBIN;NRG1;AREG
nucleic acid metabolic process (GO:0090304)	6/80	0.00819754	0.122205	0	0	3.65766	17.5711	PTBP1;ATXN2;HNRNPA3;HNRNPH1;PCBP2;HNRNPU
epithelial to mesenchymal transition (GO:0001837)	4/37	0.00846605	0.125482	0	0	5.45427	26.0261	DDX17;HGF;CTNNB1;RBPJ
MAPK cascade (GO:0000165)	13/278	0.00860899	0.126872	0	0	2.2274	10.5912	MBD4;PDGFRA;IRS1;HGF;BRAF;NRG1;NFKB1;ZFP36L1;SETX;SPRED1;PSMC3;STK24;FGFR1
positive regulation of cellular component organization (GO:0051130)	7/106	0.0087665	0.127597	0	0	3.19297	15.1245	WARS;ICE1;LRP1;DLL1;FNIP2;IGF1R;VEGFA
protein localization to membrane (GO:0072657)	9/160	0.00883136	0.127597	0	0	2.69685	12.7546	GAK;RAB10;PIGR;JUP;RFTN1;FLNA;BRAF;ATP1B1;TSPAN33
regulation of epidermal cell differentiation (GO:0045604)	3/20	0.00901436	0.127597	0	0	7.92901	37.3372	CBFB;DLL1;ZFP36L1
regulation of anoikis (GO:2000209)	3/20	0.00901436	0.127597	0	0	7.92901	37.3372	PIK3CA;PDK4;MCL1
positive regulation of gene silencing by miRNA (GO:2000637)	3/20	0.00901436	0.127597	0	0	7.92901	37.3372	STAT3;AGO2;PUM1
dopaminergic neuron differentiation (GO:0071542)	3/20	0.00901436	0.127597	0	0	7.92901	37.3372	NR4A2;CTNNB1;VEGFA
cellular response to starvation (GO:0009267)	7/107	0.00920883	0.127597	0	0	3.16088	14.8169	GABARAPL1;CDKN1A;BMPR2;STK24;PDK4;RNF152;CPEB4
adherens junction assembly (GO:0034333)	2/7	0.00934231	0.127597	0	0	17.9422	83.8475	CTNNB1;VCL
cardiac muscle cell-cardiac muscle cell adhesion (GO:0086042)	2/7	0.00934231	0.127597	0	0	17.9422	83.8475	JUP;DSG2
venous blood vessel development (GO:0060841)	2/7	0.00934231	0.127597	0	0	17.9422	83.8475	BMPR2;FOXF1
miRNA loading onto RISC involved in gene silencing by miRNA (GO:0035280)	2/7	0.00934231	0.127597	0	0	17.9422	83.8475	AGO3;AGO2
negative regulation of platelet-derived growth factor receptor-beta signaling pathway (GO:2000587)	2/7	0.00934231	0.127597	0	0	17.9422	83.8475	PDGFRA;LRP1
positive regulation of neuroblast proliferation (GO:0002052)	2/7	0.00934231	0.127597	0	0	17.9422	83.8475	CTNNB1;VEGFA
regulation of protein metabolic process (GO:0051246)	5/59	0.00935087	0.127597	0	0	4.17158	19.4908	APP;LRP1;LTBP4;SPOP;SSH1
gene expression (GO:0010467)	17/411	0.0095516	0.12965	0	0	1.96448	9.13688	DDX17;CREBZF;WARS;PABPC4;HNRNPU;BAZ2B;NR3C1;TSPAN33;SETX;NR4A2;HNRNPUL1;HNRNPH1;AGO2;RBMS1;SRSF10;SRSF7;NUP37
positive regulation of cell migration (GO:0030335)	11/221	0.00974711	0.131216	0	0	2.37395	10.9932	PDGFRA;BMPR2;APC;PDGFD;HGF;AGO2;F2R;ADAM10;LAMB1;VEGFA;IGF1R
positive regulation of protein phosphorylation (GO:0001934)	17/412	0.00976873	0.131216	0	0	1.9594	9.06923	APP;CD74;PDGFRA;CDKN1A;BMPR2;HGF;F2R;BRAF;TNFRSF10D;VEGFA;IGF1R;TWSG1;CCND2;PDGFD;NPTN;FNIP2;FGFR1
regulation of alternative mRNA splicing, via spliceosome (GO:0000381)	4/39	0.0101894	0.135457	0	0	5.14207	23.5836	DDX17;PTBP1;TRA2B;HNRNPU
positive regulation of fat cell differentiation (GO:0045600)	4/39	0.0101894	0.135457	0	0	5.14207	23.5836	CCDC71L;ASXL2;TMEM64;ZFP36L1
protein modification process (GO:0036211)	6/84	0.0103138	0.135475	0	0	3.46937	15.8699	PPP4R2;LOX;PRKDC;UBE2D3;RPN1;PLAT
mitochondrial electron transport, cytochrome c to oxygen (GO:0006123)	3/21	0.0103484	0.135475	0	0	7.48812	34.2276	MT-CO1;MT-CO2;MT-CO3
establishment of endothelial barrier (GO:0061028)	3/21	0.0103484	0.135475	0	0	7.48812	34.2276	TJP1;AFDN;MSN
actin cytoskeleton reorganization (GO:0031532)	5/61	0.0107259	0.139708	0	0	4.02219	18.241	MKLN1;CTTN;MICALL2;FLNA;CDC42BPB
androgen receptor signaling pathway (GO:0030521)	4/40	0.0111302	0.142624	0	0	4.99898	22.4859	DDX17;MBD4;PMEPA1;CTNNB1
neuron migration (GO:0001764)	4/40	0.0111302	0.142624	0	0	4.99898	22.4859	NR4A2;USP9X;VEGFA;FGFR1
positive regulation of MAPK cascade (GO:0043410)	13/289	0.0116485	0.142624	0	0	2.13741	9.51698	APP;CD74;PDGFRA;ATP6AP1;F2R;BRAF;VEGFA;IGF1R;TNFRSF10D;PDGFD;TAOK1;CD24;FGFR1
negative regulation of cell cycle G1/S phase transition (GO:1902807)	3/22	0.0117907	0.142624	0	0	7.09365	31.4989	KANK2;CDKN1A;ZNF655
positive regulation of erythrocyte differentiation (GO:0045648)	3/22	0.0117907	0.142624	0	0	7.09365	31.4989	MBD4;STAT1;STAT3
protein localization to cell surface (GO:0034394)	3/22	0.0117907	0.142624	0	0	7.09365	31.4989	CTNNB1;FLNA;VCL
positive regulation of RNA splicing (GO:0033120)	3/22	0.0117907	0.142624	0	0	7.09365	31.4989	SETX;TRA2B;RBM22
ncRNA catabolic process (GO:0034661)	3/22	0.0117907	0.142624	0	0	7.09365	31.4989	EXOSC6;XRN1;EXOSC9
mesenchymal cell differentiation (GO:0048762)	4/41	0.012125	0.142624	0	0	4.86362	21.4606	DDX17;HGF;CTNNB1;RBPJ
cellular response to peptide (GO:1901653)	4/41	0.012125	0.142624	0	0	4.86362	21.4606	APP;LRP1;ZFP36L1;IGF1R
carbohydrate homeostasis (GO:0033500)	5/63	0.0122331	0.142624	0	0	3.88309	17.0996	IRS1;BAD;HECTD4;STAT3;PDK4
Golgi to lysosome transport (GO:0090160)	2/8	0.012277	0.142624	0	0	14.9511	65.7851	GAK;AP1G1
cellular response to angiotensin (GO:1904385)	2/8	0.012277	0.142624	0	0	14.9511	65.7851	AHCYL1;NFKB1
cellular response to interleukin-21 (GO:0098757)	2/8	0.012277	0.142624	0	0	14.9511	65.7851	STAT1;STAT3
interleukin-21-mediated signaling pathway (GO:0038114)	2/8	0.012277	0.142624	0	0	14.9511	65.7851	STAT1;STAT3
coronary vasculature morphogenesis (GO:0060977)	2/8	0.012277	0.142624	0	0	14.9511	65.7851	SPRED1;VEGFA
desmosome organization (GO:0002934)	2/8	0.012277	0.142624	0	0	14.9511	65.7851	JUP;DSG2
bundle of His cell to Purkinje myocyte communication (GO:0086069)	2/8	0.012277	0.142624	0	0	14.9511	65.7851	JUP;DSG2
regulation of striated muscle cell differentiation (GO:0051153)	2/8	0.012277	0.142624	0	0	14.9511	65.7851	HDAC5;NRG1
positive regulation of catenin import into nucleus (GO:0035413)	2/8	0.012277	0.142624	0	0	14.9511	65.7851	SEMA5A;UBR5
positive regulation of monocyte differentiation (GO:0045657)	2/8	0.012277	0.142624	0	0	14.9511	65.7851	CD74;ZFP36L1
ventricular trabecula myocardium morphogenesis (GO:0003222)	2/8	0.012277	0.142624	0	0	14.9511	65.7851	NRG1;RBPJ
negative regulation of cAMP-dependent protein kinase activity (GO:2000480)	2/8	0.012277	0.142624	0	0	14.9511	65.7851	PRKAR1A;PRKAR2A
U4 snRNA 3'-end processing (GO:0034475)	2/8	0.012277	0.142624	0	0	14.9511	65.7851	EXOSC6;EXOSC9
modification-dependent protein catabolic process (GO:0019941)	8/141	0.0125707	0.145381	0	0	2.71782	11.8942	ITCH;OS9;UBE2D3;UBR5;UBR4;ARIH1;FBXO21;FBXO7
peptidyl-serine modification (GO:0018209)	9/170	0.0127956	0.14732	0	0	2.52804	11.0188	PRKDC;NTMT1;AKT3;CDK2;STK38L;TOP1;GALNT10;UHMK1;TGFBR2
positive regulation of macromolecule biosynthetic process (GO:0010557)	8/142	0.0130754	0.149873	0	0	2.6974	11.6987	PDGFRA;IRS1;HGF;F2R;UPF3A;AREG;NFKB1;IGF1R
positive regulation of mRNA catabolic process (GO:0061014)	3/23	0.0133428	0.15159	0	0	6.73862	29.0891	AGO2;ZC3HAV1;ZFP36L1
cellular response to amyloid-beta (GO:1904646)	3/23	0.0133428	0.15159	0	0	6.73862	29.0891	APP;LRP1;IGF1R
positive regulation of multicellular organismal process (GO:0051240)	10/202	0.0138563	0.156123	0	0	2.35714	10.0862	WWTR1;MBD4;BMPR2;LRP1;BAD;AGO2;CTNNB1;RBPJ;SOX6;TGFBR2
cellular response to reactive oxygen species (GO:0034614)	5/65	0.0138776	0.156123	0	0	3.75327	16.0545	SETX;FABP1;PDGFRA;CDK2;MPV17
negative regulation of protein metabolic process (GO:0051248)	4/43	0.0142814	0.156123	0	0	4.61373	19.6028	SF3B3;EDNRB;FLNA;NFKB1
response to hydrogen peroxide (GO:0042542)	4/43	0.0142814	0.156123	0	0	4.61373	19.6028	SETX;FABP1;STK24;DLC1
substantia nigra development (GO:0021762)	4/43	0.0142814	0.156123	0	0	4.61373	19.6028	GLUD1;CCDC14;GNB4;CKB
negative regulation of cell proliferation (GO:0008285)	15/363	0.0144999	0.156123	0	0	1.9579	8.28897	KANK2;APP;CDKN1A;BTG1;WARS;BMPR2;F2R;MCC;DLL1;PARP10;APC;ADAMTS1;DLC1;CTNNB1;TRIB1
regulation of I-kappaB kinase/NF-kappaB signaling (GO:0043122)	10/204	0.0147548	0.156123	0	0	2.33259	9.83465	SLC35B2;CD74;GJA1;TFG;SLC44A2;SLC20A1;STAT1;F2R;FLNA;CFLAR
membrane protein intracellular domain proteolysis (GO:0031293)	3/24	0.0150056	0.156123	0	0	6.41741	26.9488	ADAM10;DLL1;NFKB1
response to glucocorticoid (GO:0051384)	3/24	0.0150056	0.156123	0	0	6.41741	26.9488	HNRNPU;NR3C1;ZFP36L1
protein alpha-1,2-demannosylation (GO:0036508)	3/24	0.0150056	0.156123	0	0	6.41741	26.9488	OS9;EDEM1;MARCH6
skeletal system development (GO:0001501)	8/146	0.0152431	0.156123	0	0	2.61867	10.9555	TEAD4;POSTN;VCAN;IMPAD1;CREB3L2;PLS3;ETS2;FGFR1
sprouting angiogenesis (GO:0002040)	4/44	0.0154447	0.156123	0	0	4.49816	18.7595	SEMA5A;NR4A1;DLL1;VEGFA
regulation of smooth muscle cell proliferation (GO:0048660)	4/44	0.0154447	0.156123	0	0	4.49816	18.7595	PRKDC;STAT1;CTNNB1;TRIB1
posttranscriptional regulation of gene expression (GO:0010608)	4/44	0.0154447	0.156123	0	0	4.49816	18.7595	APP;ATXN2;ZC3H7A;PUM1
small RNA loading onto RISC (GO:0070922)	2/9	0.0155578	0.156123	0	0	12.8145	53.3494	AGO3;AGO2
dynamin family protein polymerization involved in membrane fission (GO:0003373)	2/9	0.0155578	0.156123	0	0	12.8145	53.3494	OPA1;DNM1
actin crosslink formation (GO:0051764)	2/9	0.0155578	0.156123	0	0	12.8145	53.3494	FLNA;PLS3
regulation of endothelial cell differentiation (GO:0045601)	2/9	0.0155578	0.156123	0	0	12.8145	53.3494	ZEB1;BTG1
embryonic digestive tract morphogenesis (GO:0048557)	2/9	0.0155578	0.156123	0	0	12.8145	53.3494	PDGFRA;FOXF1
ionotropic glutamate receptor signaling pathway (GO:0035235)	2/9	0.0155578	0.156123	0	0	12.8145	53.3494	APP;CPEB4
regulation of platelet-derived growth factor receptor-beta signaling pathway (GO:2000586)	2/9	0.0155578	0.156123	0	0	12.8145	53.3494	PDGFRA;LRP1
small nucleolar ribonucleoprotein complex assembly (GO:0000491)	2/9	0.0155578	0.156123	0	0	12.8145	53.3494	TAF9;NAF1
cellular response to oxygen levels (GO:0071453)	2/9	0.0155578	0.156123	0	0	12.8145	53.3494	ATP6AP1;CPEB4
nuclear-transcribed mRNA catabolic process, exonucleolytic, 3'-5' (GO:0034427)	2/9	0.0155578	0.156123	0	0	12.8145	53.3494	EXOSC6;EXOSC9
mitochondrial protein processing (GO:0034982)	2/9	0.0155578	0.156123	0	0	12.8145	53.3494	YME1L1;PMPCA
endothelial cell chemotaxis (GO:0035767)	2/9	0.0155578	0.156123	0	0	12.8145	53.3494	NR4A1;VEGFA
protein hexamerization (GO:0034214)	2/9	0.0155578	0.156123	0	0	12.8145	53.3494	MAT2A;YME1L1
dynamin family protein polymerization involved in mitochondrial fission (GO:0003374)	2/9	0.0155578	0.156123	0	0	12.8145	53.3494	OPA1;DNM1
positive regulation of vascular endothelial cell proliferation (GO:1905564)	2/9	0.0155578	0.156123	0	0	12.8145	53.3494	AKT3;FGFR1
regulation of nephron tubule epithelial cell differentiation (GO:0072182)	2/9	0.0155578	0.156123	0	0	12.8145	53.3494	CTNNB1;CD24
regulation of cardiac conduction (GO:1903779)	5/67	0.0156647	0.156587	0	0	3.63183	15.0951	AHCYL1;FXYD3;ATP2A2;ATP2B1;ATP1B1
regulation of neuron projection development (GO:0010975)	7/119	0.0158662	0.15738	0	0	2.82048	11.6868	SETX;GAK;CCDC88A;NPTN;FBXO7;DBN1;SSH1
regulation of phosphorylation (GO:0042325)	7/119	0.0158662	0.15738	0	0	2.82048	11.6868	APP;CCDC88A;CDKN1A;KCTD20;CD24;FNIP2;NUP37
regulation of cysteine-type endopeptidase activity involved in apoptotic process (GO:0043281)	6/93	0.0164403	0.160877	0	0	3.10904	12.772	FABP1;BAD;HGF;F2R;VEGFA;TNFRSF10D
macromolecular complex assembly (GO:0065003)	7/120	0.0165429	0.160877	0	0	2.79537	11.466	CD74;SF3B3;APC;WIPF1;LAMC1;TEAD1;TAPBP
negative regulation of cysteine-type endopeptidase activity involved in apoptotic process (GO:0043154)	5/68	0.0166132	0.160877	0	0	3.57399	14.6446	FABP1;HGF;BIRC6;VEGFA;TNFRSF10D
positive regulation of phosphorylation (GO:0042327)	10/208	0.0166815	0.160877	0	0	2.285	9.35355	APP;CD74;PDGFRA;CCND2;KCTD20;HGF;NPTN;VEGFA;IGF1R;FGFR1
lamellipodium organization (GO:0097581)	3/25	0.0167801	0.160877	0	0	6.12539	25.0379	CCDC88A;CTTN;VCL
in utero embryonic development (GO:0001701)	3/25	0.0167801	0.160877	0	0	6.12539	25.0379	FOXF1;ADAM10;VEGFA
response to amyloid-beta (GO:1904645)	3/25	0.0167801	0.160877	0	0	6.12539	25.0379	APP;LRP1;IGF1R
regulation of glucose metabolic process (GO:0010906)	3/25	0.0167801	0.160877	0	0	6.12539	25.0379	IRS1;PDK4;SIK3
regulation of protein import into nucleus (GO:0042306)	3/25	0.0167801	0.160877	0	0	6.12539	25.0379	WWTR1;JUP;RBM22
positive regulation of cell motility (GO:2000147)	9/179	0.0173777	0.165989	0	0	2.39309	9.69816	PDGFRA;APC;HGF;PDGFD;F2R;ADAM10;LAMB1;IGF1R;VEGFA
regulation of osteoblast differentiation (GO:0045667)	5/69	0.0175991	0.166448	0	0	3.51797	14.2123	BMPR2;ATP6AP1;HGF;TMEM64;IL6ST
regulation of G1/S transition of mitotic cell cycle (GO:2000045)	4/46	0.0179462	0.166448	0	0	4.28352	17.2214	KANK2;CDKN1A;CCND2;ZNF655
mitochondrial electron transport, NADH to ubiquinone (GO:0006120)	4/46	0.0179462	0.166448	0	0	4.28352	17.2214	MT-ND4;MT-ND5;MT-ND2;MT-ND1
negative regulation of autophagy (GO:0010507)	4/46	0.0179462	0.166448	0	0	4.28352	17.2214	PIK3CA;HGF;EIF4G2;MCL1
positive regulation of endothelial cell migration (GO:0010595)	5/70	0.0186229	0.166448	0	0	3.46367	13.7971	SEMA5A;BMPR2;AKT3;VEGFA;FGFR1
regulation of centrosome cycle (GO:0046605)	3/26	0.0186669	0.166448	0	0	5.85877	23.3238	FBXW5;PDCD6IP;CTNNB1
regulation of cardiac muscle cell contraction (GO:0086004)	3/26	0.0186669	0.166448	0	0	5.85877	23.3238	JUP;ATP2A2;DSG2
negative regulation of telomere maintenance via telomere lengthening (GO:1904357)	3/26	0.0186669	0.166448	0	0	5.85877	23.3238	TNKS2;XRN1;HNRNPU
regulation of phospholipase C activity (GO:1900274)	2/10	0.0191682	0.166448	0	0	11.2122	44.3385	PDGFRA;FGFR1
endothelium development (GO:0003158)	2/10	0.0191682	0.166448	0	0	11.2122	44.3385	LAMA5;SCUBE1
energy coupled proton transmembrane transport, against electrochemical gradient (GO:0015988)	2/10	0.0191682	0.166448	0	0	11.2122	44.3385	MT-ND4;MT-CO1
cell-cell junction maintenance (GO:0045217)	2/10	0.0191682	0.166448	0	0	11.2122	44.3385	F2R;KIFC3
regulation of DNA-templated transcription, initiation (GO:2000142)	2/10	0.0191682	0.166448	0	0	11.2122	44.3385	SETX;CTNNB1
astrocyte development (GO:0014002)	2/10	0.0191682	0.166448	0	0	11.2122	44.3385	APP;DLL1
mitotic G1 DNA damage checkpoint (GO:0031571)	2/10	0.0191682	0.166448	0	0	11.2122	44.3385	PRKDC;CDK2
regulation of pH (GO:0006885)	2/10	0.0191682	0.166448	0	0	11.2122	44.3385	ATP6AP1;PDK4
negative regulation of lipopolysaccharide-mediated signaling pathway (GO:0031665)	2/10	0.0191682	0.166448	0	0	11.2122	44.3385	SIGIRR;TRIB1
insulin-like growth factor receptor signaling pathway (GO:0048009)	2/10	0.0191682	0.166448	0	0	11.2122	44.3385	IRS1;IGF1R
IRES-dependent viral translational initiation (GO:0075522)	2/10	0.0191682	0.166448	0	0	11.2122	44.3385	PTBP1;PCBP2
negative regulation of stem cell differentiation (GO:2000737)	2/10	0.0191682	0.166448	0	0	11.2122	44.3385	HNRNPU;N4BP2L2
polarized epithelial cell differentiation (GO:0030859)	2/10	0.0191682	0.166448	0	0	11.2122	44.3385	RAB10;MSN
regulation of phospholipase activity (GO:0010517)	2/10	0.0191682	0.166448	0	0	11.2122	44.3385	LRP1;FGFR1
regulation of mRNA 3'-end processing (GO:0031440)	2/10	0.0191682	0.166448	0	0	11.2122	44.3385	AHCYL1;ZFP36L1
positive regulation of lipid localization (GO:1905954)	2/10	0.0191682	0.166448	0	0	11.2122	44.3385	LRP1;NFKB1
regulation of neuroblast proliferation (GO:1902692)	2/10	0.0191682	0.166448	0	0	11.2122	44.3385	CTNNB1;VEGFA
endothelial tube morphogenesis (GO:0061154)	2/10	0.0191682	0.166448	0	0	11.2122	44.3385	CTNNB1;RBPJ
regulation of axon regeneration (GO:0048679)	2/10	0.0191682	0.166448	0	0	11.2122	44.3385	STK24;CERS2
response to insulin (GO:0032868)	5/71	0.0196852	0.170363	0	0	3.41102	13.3981	RAB10;HDAC5;IRS1;PRKDC;ZFP36L1
cellular response to organonitrogen compound (GO:0071417)	6/97	0.0198332	0.171069	0	0	2.97176	11.6505	JUP;CTNNA1;CTNNB1;ZFP36L1;SSH1;CPEB4
positive regulation of substrate adhesion-dependent cell spreading (GO:1900026)	3/27	0.0206664	0.177237	0	0	5.61437	21.7795	FLNA;OLFM4;TRIOBP
negative regulation of mitotic cell cycle (GO:0045930)	4/48	0.0206857	0.177237	0	0	4.0884	15.8561	BTG1;NME6;CTNNB1;ZFP36L1
protein oligomerization (GO:0051259)	10/217	0.0216894	0.183934	0	0	2.18464	8.36919	DGKD;SCUBE1;PDCD6IP;OPA1;MAT2A;APC;TRA2B;YME1L1;OLFM4;IGF1R
positive regulation of protein kinase B signaling (GO:0051897)	7/127	0.0218609	0.183934	0	0	2.63136	10.0598	SEMA5A;PDGFRA;PIK3CA;IRS1;HGF;NRG1;FGFR1
protein heterooligomerization (GO:0051291)	4/49	0.0221464	0.183934	0	0	3.99734	15.2302	CD74;MAT2A;COL6A2;COL6A1
regulation of cell migration (GO:0030334)	13/316	0.0226175	0.183934	0	0	1.94422	7.36671	PDGFRA;HGF;F2R;ADAM10;LAMB1;VEGFA;IGF1R;STK24;APC;PDGFD;DLC1;FLNA;VCL
cellular response to transforming growth factor beta stimulus (GO:0071560)	6/100	0.0226702	0.183934	0	0	2.87648	10.8924	TWSG1;USP9X;NR3C1;SOX6;ZFP36L1;TGFBR2
regulation of mRNA stability (GO:0043488)	7/128	0.0227069	0.183934	0	0	2.60948	9.87711	EXOSC6;XRN1;PSMC3;EXOSC9;HNRNPU;PUM1;ZFP36L1
regulation of vasculature development (GO:1901342)	3/28	0.0227789	0.183934	0	0	5.38952	20.3827	WARS;CTNNB1;HTATIP2
cellular response to ketone (GO:1901655)	3/28	0.0227789	0.183934	0	0	5.38952	20.3827	ADCY3;MSN;NR3C1
cellular response to alcohol (GO:0097306)	3/28	0.0227789	0.183934	0	0	5.38952	20.3827	JUP;CTNNA1;CTNNB1
regulation of mRNA processing (GO:0050684)	3/28	0.0227789	0.183934	0	0	5.38952	20.3827	AHCYL1;SRSF10;ZFP36L1
aerobic respiration (GO:0009060)	3/28	0.0227789	0.183934	0	0	5.38952	20.3827	MT-ND4;MT-CO1;MT-CO3
positive regulation of sprouting angiogenesis (GO:1903672)	3/28	0.0227789	0.183934	0	0	5.38952	20.3827	AKT3;DLL1;VEGFA
positive regulation of fibroblast proliferation (GO:0048146)	3/28	0.0227789	0.183934	0	0	5.38952	20.3827	PDGFRA;CD74;CDKN1A
bicellular tight junction assembly (GO:0070830)	3/28	0.0227789	0.183934	0	0	5.38952	20.3827	PDCD6IP;APC;MICALL2
positive regulation of posttranscriptional gene silencing (GO:0060148)	2/11	0.0230923	0.183934	0	0	9.96585	37.5539	STAT3;PUM1
negative regulation of defense response to virus (GO:0050687)	2/11	0.0230923	0.183934	0	0	9.96585	37.5539	ITCH;PCBP2
immune response-regulating cell surface receptor signaling pathway (GO:0002768)	2/11	0.0230923	0.183934	0	0	9.96585	37.5539	PIGR;CD24
regulation of long-term neuronal synaptic plasticity (GO:0048169)	2/11	0.0230923	0.183934	0	0	9.96585	37.5539	APP;NPTN
regulation of ventricular cardiac muscle cell action potential (GO:0098911)	2/11	0.0230923	0.183934	0	0	9.96585	37.5539	JUP;DSG2
negative regulation of myotube differentiation (GO:0010832)	2/11	0.0230923	0.183934	0	0	9.96585	37.5539	HDAC5;CFLAR
negative regulation of intrinsic apoptotic signaling pathway in response to DNA damage by p53 class mediator (GO:1902166)	2/11	0.0230923	0.183934	0	0	9.96585	37.5539	CD74;TAF9
midbrain dopaminergic neuron differentiation (GO:1904948)	2/11	0.0230923	0.183934	0	0	9.96585	37.5539	NR4A2;CTNNB1
glucose homeostasis (GO:0042593)	5/74	0.0231076	0.183934	0	0	3.26221	12.2907	IRS1;BAD;HECTD4;STAT3;PDK4
regulation of macromolecule metabolic process (GO:0060255)	7/129	0.0235752	0.186709	0	0	2.58796	9.69853	APP;LRP1;CDK2;ATP1B1;TRIM44;ZFP36L1;TAPBP
regulation of blood vessel endothelial cell migration (GO:0043535)	4/50	0.0236685	0.186709	0	0	3.91024	14.6384	JUP;AKT3;VEGFA;FGFR1
intrinsic apoptotic signaling pathway (GO:0097193)	6/101	0.0236735	0.186709	0	0	2.84605	10.6539	CDKN1A;STK24;BAD;CD24;FNIP2;MCL1
protein complex assembly (GO:0006461)	9/189	0.0237592	0.186814	0	0	2.25897	8.44808	RAB1A;TFG;SH3PXD2A;OPA1;APC;BAD;TRA2B;CTNNB1;AREG
negative regulation of phosphorylation (GO:0042326)	5/75	0.0243285	0.189557	0	0	3.21544	11.9489	WWTR1;CDKN1A;WARS;PRKDC;HNRNPU
regulation of actin cytoskeleton organization (GO:0032956)	5/75	0.0243285	0.189557	0	0	3.21544	11.9489	PDGFRA;CCDC88A;LRP1;DLC1;TAOK1
purine ribonucleotide biosynthetic process (GO:0009152)	5/75	0.0243285	0.189557	0	0	3.21544	11.9489	MT-ATP6;SLC35B2;GMPS;ADCY3;MT-ATP8
positive regulation of myeloid cell differentiation (GO:0045639)	3/29	0.0250043	0.193072	0	0	5.18196	19.1147	MBD4;STAT1;STAT3
regulation of keratinocyte differentiation (GO:0045616)	3/29	0.0250043	0.193072	0	0	5.18196	19.1147	MBD4;CBFB;ZFP36L1
regulation of myoblast differentiation (GO:0045661)	3/29	0.0250043	0.193072	0	0	5.18196	19.1147	BTG1;DLL1;ZFP36L1
positive regulation of angiogenesis (GO:0045766)	6/103	0.0257683	0.198378	0	0	2.78708	10.1969	SEMA5A;BTG1;JUP;AGO2;DLL1;VEGFA
positive regulation of ossification (GO:0045778)	4/52	0.026899	0.198637	0	0	3.74693	13.5476	BMPR2;ATP6AP1;HGF;IL6ST
positive regulation of cell-substrate adhesion (GO:0010811)	4/52	0.026899	0.198637	0	0	3.74693	13.5476	JUP;FLNA;OLFM4;TRIOBP
negative regulation of cellular process (GO:0048523)	19/534	0.0269101	0.198637	0	0	1.6771	6.06314	KANK2;SEMA5A;APP;CDKN1A;BTG1;BMPR2;WARS;BAD;F2R;ADAM10;DLL1;NR4A1;GJA1;APC;NME6;ADAMTS1;DLC1;CTNNB1;SKIL
regulation of retrograde protein transport, ER to cytosol (GO:1904152)	2/12	0.0273147	0.198637	0	0	8.96881	32.2907	OS9;EDEM1
positive regulation of protein depolymerization (GO:1901881)	2/12	0.0273147	0.198637	0	0	8.96881	32.2907	SEMA5A;NES
rRNA 3'-end processing (GO:0031125)	2/12	0.0273147	0.198637	0	0	8.96881	32.2907	EXOSC6;EXOSC9
regulation of intrinsic apoptotic signaling pathway in response to DNA damage by p53 class mediator (GO:1902165)	2/12	0.0273147	0.198637	0	0	8.96881	32.2907	CD74;TAF9
entry of bacterium into host cell (GO:0035635)	2/12	0.0273147	0.198637	0	0	8.96881	32.2907	CTNND1;CTNNB1
alternative mRNA splicing, via spliceosome (GO:0000380)	2/12	0.0273147	0.198637	0	0	8.96881	32.2907	DDX17;SFPQ
regulation of skeletal muscle tissue development (GO:0048641)	2/12	0.0273147	0.198637	0	0	8.96881	32.2907	DDX17;DLL1
regulation of protein import into nucleus, translocation (GO:0033158)	2/12	0.0273147	0.198637	0	0	8.96881	32.2907	PARP10;UBR5
negative regulation of epithelial cell differentiation (GO:0030857)	2/12	0.0273147	0.198637	0	0	8.96881	32.2907	ZEB1;DLL1
regulation of vascular endothelial cell proliferation (GO:1905562)	2/12	0.0273147	0.198637	0	0	8.96881	32.2907	AKT3;FGFR1
regulation of antigen receptor-mediated signaling pathway (GO:0050854)	2/12	0.0273147	0.198637	0	0	8.96881	32.2907	ELF1;CBFB
dermatan sulfate biosynthetic process (GO:0030208)	2/12	0.0273147	0.198637	0	0	8.96881	32.2907	VCAN;DSE
protein kinase C-activating G-protein coupled receptor signaling pathway (GO:0007205)	2/12	0.0273147	0.198637	0	0	8.96881	32.2907	DGKD;F2R
eye photoreceptor cell differentiation (GO:0001754)	2/12	0.0273147	0.198637	0	0	8.96881	32.2907	STAT3;VEGFA
regulation of cell migration involved in sprouting angiogenesis (GO:0090049)	3/30	0.0273425	0.198637	0	0	4.98978	17.9598	HDAC5;AKT3;VEGFA
negative regulation of DNA biosynthetic process (GO:2000279)	3/30	0.0273425	0.198637	0	0	4.98978	17.9598	BMPR2;XRN1;HNRNPU
regulation of developmental growth (GO:0048638)	3/30	0.0273425	0.198637	0	0	4.98978	17.9598	APP;CTTN;DLL1
extracellular matrix disassembly (GO:0022617)	5/78	0.0282374	0.203989	0	0	3.08282	10.9968	SCUBE1;ADAM10;LAMC1;NID1;A2M
fibroblast growth factor receptor signaling pathway (GO:0008543)	5/78	0.0282374	0.203989	0	0	3.08282	10.9968	SETX;PTBP1;SPRED1;HNRNPH1;FGFR1
positive regulation of cellular catabolic process (GO:0031331)	6/106	0.029136	0.209893	0	0	2.70306	9.55741	ITCH;IRS1;BAD;MSN;ZC3HAV1;RNF152
negative regulation of mitotic cell cycle phase transition (GO:1901991)	5/79	0.0296236	0.212811	0	0	3.04101	10.7019	KANK2;CDKN1A;PSMC3;ZNF655;ZFP36L1
renal water homeostasis (GO:0003091)	3/31	0.0297931	0.212843	0	0	4.81133	16.9045	PRKAR1A;PRKAR2A;ADCY3
regulation of protein autophosphorylation (GO:0031952)	3/31	0.0297931	0.212843	0	0	4.81133	16.9045	MOB1B;PDGFD;VEGFA
viral life cycle (GO:0019058)	6/107	0.0303198	0.216008	0	0	2.67616	9.35572	RAB1A;ITCH;PDCD6IP;IST1;KPNA4;NUP37
RNA transport (GO:0050658)	5/80	0.031052	0.217103	0	0	3.00031	10.4173	ATXN2;RFTN1;SRSF7;TGFBR2;ZFP36L1
regulation of phosphatidylinositol 3-kinase signaling (GO:0014066)	5/80	0.031052	0.217103	0	0	3.00031	10.4173	PDGFRA;HGF;PDGFD;F2R;FGFR1
dermatan sulfate metabolic process (GO:0030205)	2/13	0.0318204	0.217103	0	0	8.15304	28.1088	VCAN;DSE
regulation of plasma membrane bounded cell projection organization (GO:0120035)	2/13	0.0318204	0.217103	0	0	8.15304	28.1088	CCDC88A;FBXO7
Notch receptor processing, ligand-dependent (GO:0035333)	2/13	0.0318204	0.217103	0	0	8.15304	28.1088	ADAM10;DLL1
viral translation (GO:0019081)	2/13	0.0318204	0.217103	0	0	8.15304	28.1088	PTBP1;PCBP2
positive regulation of actin nucleation (GO:0051127)	2/13	0.0318204	0.217103	0	0	8.15304	28.1088	NCKAP1;WIPF1
positive regulation of protein complex disassembly (GO:0043243)	2/13	0.0318204	0.217103	0	0	8.15304	28.1088	SETX;IGF1R
positive regulation of muscle contraction (GO:0045933)	2/13	0.0318204	0.217103	0	0	8.15304	28.1088	CTTN;F2R
positive regulation of ERAD pathway (GO:1904294)	2/13	0.0318204	0.217103	0	0	8.15304	28.1088	TMEM259;EDEM1
regulation of cAMP-dependent protein kinase activity (GO:2000479)	2/13	0.0318204	0.217103	0	0	8.15304	28.1088	PRKAR1A;PRKAR2A
chondroitin sulfate catabolic process (GO:0030207)	2/13	0.0318204	0.217103	0	0	8.15304	28.1088	VCAN;IDS
negative regulation of blood pressure (GO:0045776)	2/13	0.0318204	0.217103	0	0	8.15304	28.1088	SCPEP1;BMPR2
regulation of leukocyte migration (GO:0002685)	2/13	0.0318204	0.217103	0	0	8.15304	28.1088	MSN;VEGFA
pre-miRNA processing (GO:0031054)	2/13	0.0318204	0.217103	0	0	8.15304	28.1088	AGO3;AGO2
regulation of cellular carbohydrate metabolic process (GO:0010675)	2/13	0.0318204	0.217103	0	0	8.15304	28.1088	PDK4;SIK3
positive regulation of DNA biosynthetic process (GO:2000573)	4/55	0.0322164	0.217275	0	0	3.52598	12.1127	CCT3;TNKS2;HGF;NAF1
ceramide biosynthetic process (GO:0046513)	3/32	0.0323557	0.217275	0	0	4.64518	15.9375	SPTLC1;SPTSSA;CERS2
protein trimerization (GO:0070206)	3/32	0.0323557	0.217275	0	0	4.64518	15.9375	COL6A2;COL6A1;EMILIN1
purine ribonucleoside triphosphate metabolic process (GO:0009205)	3/32	0.0323557	0.217275	0	0	4.64518	15.9375	OPA1;BAD;ATP1B1
positive regulation of telomere maintenance via telomerase (GO:0032212)	3/32	0.0323557	0.217275	0	0	4.64518	15.9375	CCT3;TNKS2;NAF1
vasculogenesis (GO:0001570)	3/32	0.0323557	0.217275	0	0	4.64518	15.9375	SPRED1;TGFBR2;VEGFA
response to cytokine (GO:0034097)	7/138	0.0324355	0.217275	0	0	2.40904	8.25941	SIGIRR;STAT1;TAF9;STAT3;ADAM10;IL6ST;MCL1
negative regulation of protein kinase activity (GO:0006469)	6/109	0.0327808	0.21902	0	0	2.62392	8.96833	WWTR1;CDKN1A;SPRED1;WARS;TRIB1;IGF1R
activation of protein kinase activity (GO:0032147)	10/233	0.0331541	0.220942	0	0	2.02621	6.90248	CCDC88A;STK24;PRKAR1A;PRKAR2A;TAOK1;F2R;ADCY3;NRG1;VEGFA;TGFBR2
positive regulation of ERK1 and ERK2 cascade (GO:0070374)	9/201	0.0334337	0.222231	0	0	2.11648	7.1922	APP;CD74;PDGFRA;ATP6AP1;PDGFD;F2R;BRAF;IGF1R;FGFR1
regulation of anatomical structure morphogenesis (GO:0022603)	5/82	0.0340366	0.22388	0	0	2.92208	9.87756	ZRANB1;WARS;CTNNB1;DLL1;HTATIP2
positive regulation of DNA metabolic process (GO:0051054)	5/82	0.0340366	0.22388	0	0	2.92208	9.87756	PDGFRA;USP9X;HGF;AREG;IGF1R
chordate embryonic development (GO:0043009)	4/56	0.0341159	0.22388	0	0	3.45799	11.6811	FOXF1;ADAM10;VEGFA;FGFR1
negative regulation of cellular catabolic process (GO:0031330)	4/56	0.0341159	0.22388	0	0	3.45799	11.6811	HGF;DLC1;EIF4G2;MCL1
ATP metabolic process (GO:0046034)	4/56	0.0341159	0.22388	0	0	3.45799	11.6811	MT-ATP6;BAD;ATP1B1;MT-ATP8
response to lipid (GO:0033993)	7/140	0.0346696	0.226936	0	0	2.37257	7.97633	PAQR5;F2R;STAT3;ERBIN;CTNNB1;TRIB1;TNFRSF10D
entry into host cell (GO:0030260)	3/33	0.0350295	0.226988	0	0	4.49011	15.0489	ITCH;CTNND1;CTNNB1
platelet aggregation (GO:0070527)	3/33	0.0350295	0.226988	0	0	4.49011	15.0489	PDGFRA;FLNA;VCL
establishment or maintenance of epithelial cell apical/basal polarity (GO:0045197)	3/33	0.0350295	0.226988	0	0	4.49011	15.0489	PDCD6IP;ERBIN;MSN
positive regulation of Notch signaling pathway (GO:0045747)	3/33	0.0350295	0.226988	0	0	4.49011	15.0489	STAT3;RBPJ;DLL1
regulation of MAPK cascade (GO:0043408)	9/203	0.0352766	0.227419	0	0	2.09444	7.00493	CD74;PDGFRA;SPRED1;F2R;TRIB1;CD24;IGF1R;TNFRSF10D;FGFR1
cellular respiration (GO:0045333)	4/57	0.0360791	0.227419	0	0	3.39257	11.2703	MT-ND4;MT-CO1;MT-CO3;MT-ND1
ribonucleoside monophosphate biosynthetic process (GO:0009156)	2/14	0.0365951	0.227419	0	0	7.47324	24.7203	RFK;GMPS
regulation of nuclear-transcribed mRNA catabolic process, deadenylation-dependent decay (GO:1900151)	2/14	0.0365951	0.227419	0	0	7.47324	24.7203	AGO2;ZFP36L1
regulation of nucleocytoplasmic transport (GO:0046822)	2/14	0.0365951	0.227419	0	0	7.47324	24.7203	NUDT4;UHMK1
regulation of monocyte differentiation (GO:0045655)	2/14	0.0365951	0.227419	0	0	7.47324	24.7203	CD74;ZFP36L1
cell communication by electrical coupling involved in cardiac conduction (GO:0086064)	2/14	0.0365951	0.227419	0	0	7.47324	24.7203	GJA1;ATP1B1
negative regulation of intrinsic apoptotic signaling pathway by p53 class mediator (GO:1902254)	2/14	0.0365951	0.227419	0	0	7.47324	24.7203	CD74;TAF9
negative regulation of secretion (GO:0051048)	2/14	0.0365951	0.227419	0	0	7.47324	24.7203	CD74;NRG1
regulation of defense response to virus (GO:0050688)	2/14	0.0365951	0.227419	0	0	7.47324	24.7203	ITCH;PCBP2
cell migration involved in sprouting angiogenesis (GO:0002042)	2/14	0.0365951	0.227419	0	0	7.47324	24.7203	NR4A1;VEGFA
cellular response to osmotic stress (GO:0071470)	2/14	0.0365951	0.227419	0	0	7.47324	24.7203	ZFP36L1;SERPINB6
Golgi to vacuole transport (GO:0006896)	2/14	0.0365951	0.227419	0	0	7.47324	24.7203	GAK;AP1G1
DNA modification (GO:0006304)	2/14	0.0365951	0.227419	0	0	7.47324	24.7203	MBD4;EXOSC6
negative regulation of smooth muscle cell migration (GO:0014912)	2/14	0.0365951	0.227419	0	0	7.47324	24.7203	LRP1;TRIB1
positive regulation of smooth muscle contraction (GO:0045987)	2/14	0.0365951	0.227419	0	0	7.47324	24.7203	CTTN;F2R
positive regulation of blood vessel diameter (GO:0097755)	2/14	0.0365951	0.227419	0	0	7.47324	24.7203	SCPEP1;BMPR2
negative regulation of cellular metabolic process (GO:0031324)	3/34	0.0378139	0.23206	0	0	4.34505	14.2304	ATXN2;EDNRB;NFKB1
positive regulation of exocytosis (GO:0045921)	3/34	0.0378139	0.23206	0	0	4.34505	14.2304	PDCD6IP;ATP6AP1;STXBP5
response to peptide (GO:1901652)	3/34	0.0378139	0.23206	0	0	4.34505	14.2304	IRS1;STAT1;ERBIN
positive regulation of telomere maintenance via telomere lengthening (GO:1904358)	3/34	0.0378139	0.23206	0	0	4.34505	14.2304	CCT3;TNKS2;NAF1
endoplasmic reticulum organization (GO:0007029)	3/34	0.0378139	0.23206	0	0	4.34505	14.2304	GAK;RAB10;TOR1AIP2
ubiquitin-dependent ERAD pathway (GO:0030433)	4/58	0.0381064	0.23206	0	0	3.32958	10.879	OS9;PSMC3;EDEM1;MARCH6
integrin-mediated signaling pathway (GO:0007229)	4/58	0.0381064	0.23206	0	0	3.32958	10.879	LAMA5;ADAMTS1;ERBIN;ADAM10
positive regulation of cell morphogenesis involved in differentiation (GO:0010770)	4/58	0.0381064	0.23206	0	0	3.32958	10.879	CUX1;FLNA;OLFM4;TRIOBP
negative regulation of Wnt signaling pathway (GO:0030178)	8/174	0.0381518	0.23206	0	0	2.17383	7.10013	WWTR1;LRP1;APC;PSMC3;CTNND1;TMEM64;MCC;MLLT3
regulation of type I interferon production (GO:0032479)	5/85	0.0388367	0.23567	0	0	2.81207	9.13469	ITCH;PRKDC;PCBP2;CTNNB1;NFKB1
renal system development (GO:0072001)	4/59	0.0401977	0.240158	0	0	3.26887	10.506	STAT1;FOXF1;ITGA8;VEGFA
cell junction assembly (GO:0034329)	4/59	0.0401977	0.240158	0	0	3.26887	10.506	TJP1;FLNA;CTNNB1;VCL
peptidyl-serine phosphorylation (GO:0018105)	7/145	0.0406947	0.240158	0	0	2.28602	7.31906	PRKDC;AKT3;CDK2;STK38L;TOP1;UHMK1;TGFBR2
positive regulation of RNA metabolic process (GO:0051254)	3/35	0.0407078	0.240158	0	0	4.20905	13.4746	SETX;NFKB1;RBM22
positive regulation of DNA replication (GO:0045740)	3/35	0.0407078	0.240158	0	0	4.20905	13.4746	PDGFRA;AREG;IGF1R
endothelial cell migration (GO:0043542)	3/35	0.0407078	0.240158	0	0	4.20905	13.4746	NR4A1;PIK3CA;VEGFA
positive regulation of ATPase activity (GO:0032781)	3/35	0.0407078	0.240158	0	0	4.20905	13.4746	HNRNPU;TOR1AIP2;ATP1B1
atrioventricular valve morphogenesis (GO:0003181)	2/15	0.0416249	0.240158	0	0	6.89802	21.9292	BMPR2;TGFBR2
myeloid cell development (GO:0061515)	2/15	0.0416249	0.240158	0	0	6.89802	21.9292	MBD4;APP
digestive tract morphogenesis (GO:0048546)	2/15	0.0416249	0.240158	0	0	6.89802	21.9292	PDGFRA;FOXF1
negative regulation of platelet-derived growth factor receptor signaling pathway (GO:0010642)	2/15	0.0416249	0.240158	0	0	6.89802	21.9292	PDGFRA;LRP1
positive regulation of protein import (GO:1904591)	2/15	0.0416249	0.240158	0	0	6.89802	21.9292	JUP;RBM22
positive regulation of potassium ion transmembrane transport (GO:1901381)	2/15	0.0416249	0.240158	0	0	6.89802	21.9292	FLNA;ATP1B1
positive regulation of telomerase RNA localization to Cajal body (GO:1904874)	2/15	0.0416249	0.240158	0	0	6.89802	21.9292	CCT3;NAF1
dermatan sulfate proteoglycan biosynthetic process (GO:0050651)	2/15	0.0416249	0.240158	0	0	6.89802	21.9292	VCAN;DSE
negative regulation of release of cytochrome c from mitochondria (GO:0090201)	2/15	0.0416249	0.240158	0	0	6.89802	21.9292	OPA1;HGF
N-terminal protein amino acid acetylation (GO:0006474)	2/15	0.0416249	0.240158	0	0	6.89802	21.9292	NAA60;NAA40
negative regulation of muscle cell differentiation (GO:0051148)	2/15	0.0416249	0.240158	0	0	6.89802	21.9292	PTBP1;DLL1
embryonic cranial skeleton morphogenesis (GO:0048701)	2/15	0.0416249	0.240158	0	0	6.89802	21.9292	PDGFRA;TGFBR2
regulation of peptide secretion (GO:0002791)	2/15	0.0416249	0.240158	0	0	6.89802	21.9292	CD74;STXBP5
regulation of cell junction assembly (GO:1901888)	2/15	0.0416249	0.240158	0	0	6.89802	21.9292	TJP1;CBFB
regulation of cartilage development (GO:0061035)	2/15	0.0416249	0.240158	0	0	6.89802	21.9292	BMPR2;SOX6
positive regulation of cellular component biogenesis (GO:0044089)	5/87	0.0422547	0.243248	0	0	2.7432	8.67959	WARS;PDCD6IP;ICE1;FNIP2;VEGFA
response to reactive oxygen species (GO:0000302)	4/60	0.0423531	0.243271	0	0	3.21034	10.1502	PDGFRA;STK24;DLC1;MPV17
mRNA catabolic process (GO:0006402)	3/36	0.0437103	0.248301	0	0	4.0813	12.7752	XRN1;AGO3;EXOSC9
Wnt signaling pathway, calcium modulating pathway (GO:0007223)	3/36	0.0437103	0.248301	0	0	4.0813	12.7752	AGO3;AGO2;CTNNB1
regulation of ubiquitin protein ligase activity (GO:1904666)	3/36	0.0437103	0.248301	0	0	4.0813	12.7752	RAB1A;CDK2;ANAPC5
inner mitochondrial membrane organization (GO:0007007)	3/36	0.0437103	0.248301	0	0	4.0813	12.7752	MT-ATP6;OPA1;MT-ATP8
glutamate receptor signaling pathway (GO:0007215)	3/36	0.0437103	0.248301	0	0	4.0813	12.7752	APP;HOMER1;CPEB4
protein localization to cell periphery (GO:1990778)	6/117	0.0439032	0.248849	0	0	2.43381	7.60752	GAK;RAB10;JUP;FLNA;ATP1B1;TSPAN33
regulation of stem cell differentiation (GO:2000736)	5/88	0.0440296	0.249019	0	0	2.71001	8.46306	PDGFRA;ITCH;CBFB;PSMC3;HNRNPU
cellular response to cytokine stimulus (GO:0071345)	16/456	0.0444249	0.250696	0	0	1.64774	5.13098	LAMA5;CDKN1A;STAT1;HGF;STAT3;ERBIN;HNRNPU;NFKB1;VEGFA;ZFP36L1;SIGIRR;ZEB1;PIK3CA;IL6ST;DUOX2;MCL1
regulation of DNA replication (GO:0006275)	4/61	0.0445726	0.250696	0	0	3.15385	9.81049	PDGFRA;CCDC88A;AREG;IGF1R
negative regulation of canonical Wnt signaling pathway (GO:0090090)	7/148	0.0446178	0.250696	0	0	2.23704	6.95634	WWTR1;APC;PSMC3;CTNND1;TMEM64;MCC;MLLT3
plasma membrane bounded cell projection organization (GO:0120036)	6/118	0.0454404	0.253025	0	0	2.41195	7.45621	APP;CTTN;MICALL2;LAMB1;UHMK1;TTC17
regulation of translation (GO:0006417)	9/213	0.0455402	0.253025	0	0	1.99074	6.14973	APP;ATXN2;AGO2;UPF3A;PUM1;MEX3C;EIF4G2;EIF4B;NUP37
heart development (GO:0007507)	7/149	0.0459777	0.253025	0	0	2.22117	6.84031	GJA1;SCUBE1;BMPR2;FOXF1;DLC1;TGFBR2;VEGFA
protein K63-linked ubiquitination (GO:0070534)	3/37	0.0468201	0.253025	0	0	3.96105	12.1265	RNF115;ITCH;RNF152
response to steroid hormone (GO:0048545)	3/37	0.0468201	0.253025	0	0	3.96105	12.1265	MBD4;PAQR5;NR3C1
positive regulation of type I interferon production (GO:0032481)	4/62	0.046856	0.253025	0	0	3.09932	9.486	PRKDC;STAT1;CTNNB1;NFKB1
regulation of actin filament-based process (GO:0032970)	4/62	0.046856	0.253025	0	0	3.09932	9.486	CCDC88A;LRP1;DLC1;TAOK1
regulation of translational initiation (GO:0006446)	4/62	0.046856	0.253025	0	0	3.09932	9.486	AGO2;EIF4B;EIF4G2;UHMK1
positive regulation of nuclear-transcribed mRNA catabolic process, deadenylation-dependent decay (GO:1900153)	2/16	0.0468965	0.253025	0	0	6.40498	19.598	AGO2;ZFP36L1
Notch receptor processing (GO:0007220)	2/16	0.0468965	0.253025	0	0	6.40498	19.598	ADAM10;DLL1
negative regulation of immune effector process (GO:0002698)	2/16	0.0468965	0.253025	0	0	6.40498	19.598	ITCH;PCBP2
negative regulation of striated muscle cell differentiation (GO:0051154)	2/16	0.0468965	0.253025	0	0	6.40498	19.598	HDAC5;SOX6
regulation of bicellular tight junction assembly (GO:2000810)	2/16	0.0468965	0.253025	0	0	6.40498	19.598	TJP1;CBFB
miRNA metabolic process (GO:0010586)	2/16	0.0468965	0.253025	0	0	6.40498	19.598	DDX17;AGO2
positive regulation of cell migration involved in sprouting angiogenesis (GO:0090050)	2/16	0.0468965	0.253025	0	0	6.40498	19.598	AKT3;VEGFA
artery development (GO:0060840)	2/16	0.0468965	0.253025	0	0	6.40498	19.598	BMPR2;VEGFA
aorta morphogenesis (GO:0035909)	2/16	0.0468965	0.253025	0	0	6.40498	19.598	LRP1;RBPJ
mesenchyme development (GO:0060485)	2/16	0.0468965	0.253025	0	0	6.40498	19.598	BMPR2;FOXF1
positive regulation of DNA-templated transcription, initiation (GO:2000144)	2/16	0.0468965	0.253025	0	0	6.40498	19.598	SETX;CTNNB1
signal transduction involved in mitotic G1 DNA damage checkpoint (GO:0072431)	4/63	0.0492033	0.264917	0	0	3.04663	9.17582	CDKN1A;PRKDC;CDK2;E2F4
regulation of protein catabolic process (GO:0042176)	5/91	0.0496192	0.266046	0	0	2.61507	7.85404	ITCH;SF3B3;LRP1;APC;FLNA
negative regulation of kinase activity (GO:0033673)	5/91	0.0496192	0.266046	0	0	2.61507	7.85404	WWTR1;SPRED1;WARS;HNRNPU;TRIB1
homotypic cell-cell adhesion (GO:0034109)	3/38	0.0500359	0.267212	0	0	3.84768	11.5239	PDGFRA;FLNA;VCL
central nervous system development (GO:0007417)	9/217	0.0501512	0.267212	0	0	1.95206	5.84195	NR4A2;NCKAP1;VCAN;STAT3;PCDH18;NES;DLL1;FGFR1;TGFBR2
positive regulation of intracellular protein transport (GO:0090316)	7/152	0.0502155	0.267212	0	0	2.17488	6.506	NPEPPS;ICE1;JUP;UBE2D3;MICALL2;NRG1;RBM22
negative regulation of cell migration (GO:0030336)	6/121	0.0502512	0.267212	0	0	2.34867	7.02422	STK24;LRP1;DLC1;TRIB1;MCC;VCL
NADH dehydrogenase complex assembly (GO:0010257)	4/64	0.0516144	0.269723	0	0	2.9957	8.87912	MT-ND4;MT-ND5;MT-ND2;MT-ND1
mitochondrial respiratory chain complex I biogenesis (GO:0097031)	4/64	0.0516144	0.269723	0	0	2.9957	8.87912	MT-ND4;MT-ND5;MT-ND2;MT-ND1
mitochondrial respiratory chain complex I assembly (GO:0032981)	4/64	0.0516144	0.269723	0	0	2.9957	8.87912	MT-ND4;MT-ND5;MT-ND2;MT-ND1
negative regulation of neuron differentiation (GO:0045665)	4/64	0.0516144	0.269723	0	0	2.9957	8.87912	GAK;MBD4;EDNRB;DLL1
regulation of telomere maintenance via telomere lengthening (GO:1904356)	2/17	0.0523967	0.269723	0	0	5.97768	17.6276	TNKS2;NAF1
positive regulation of nitrogen compound metabolic process (GO:0051173)	2/17	0.0523967	0.269723	0	0	5.97768	17.6276	APP;NFKB1
RNA stabilization (GO:0043489)	2/17	0.0523967	0.269723	0	0	5.97768	17.6276	HNRNPU;NAF1
N-glycan processing (GO:0006491)	2/17	0.0523967	0.269723	0	0	5.97768	17.6276	EDEM1;MGAT4B
response to purine-containing compound (GO:0014074)	2/17	0.0523967	0.269723	0	0	5.97768	17.6276	STAT1;DUOX2
regulation of transcription from RNA polymerase I promoter (GO:0006356)	2/17	0.0523967	0.269723	0	0	5.97768	17.6276	MBD4;FLNA
virion assembly (GO:0019068)	2/17	0.0523967	0.269723	0	0	5.97768	17.6276	RAB1A;PDCD6IP
positive chemotaxis (GO:0050918)	2/17	0.0523967	0.269723	0	0	5.97768	17.6276	SEMA5A;VEGFA
regulation of B cell receptor signaling pathway (GO:0050855)	2/17	0.0523967	0.269723	0	0	5.97768	17.6276	ELF1;CBFB
detection of mechanical stimulus (GO:0050982)	2/17	0.0523967	0.269723	0	0	5.97768	17.6276	JUP;PIEZO1
positive regulation of cartilage development (GO:0061036)	2/17	0.0523967	0.269723	0	0	5.97768	17.6276	BMPR2;SOX6
positive regulation of transcription of Notch receptor target (GO:0007221)	2/17	0.0523967	0.269723	0	0	5.97768	17.6276	STAT1;RBPJ
purine ribonucleoside monophosphate biosynthetic process (GO:0009168)	3/39	0.0533564	0.272484	0	0	3.74061	10.9628	MT-ATP6;GMPS;MT-ATP8
ERBB2 signaling pathway (GO:0038128)	3/39	0.0533564	0.272484	0	0	3.74061	10.9628	PIK3CA;ERBIN;NRG1
purine ribonucleoside monophosphate metabolic process (GO:0009167)	3/39	0.0533564	0.272484	0	0	3.74061	10.9628	BAD;GMPS;ATP1B1
regulation of RNA metabolic process (GO:0051252)	3/39	0.0533564	0.272484	0	0	3.74061	10.9628	MBD4;HNRNPH1;TRA2B
regulation of transcription from RNA polymerase II promoter in response to stress (GO:0043618)	5/93	0.053567	0.272484	0	0	2.55537	7.47913	PSMC3;EPAS1;UBE2D3;BACH1;VEGFA
proteolysis involved in cellular protein catabolic process (GO:0051603)	5/93	0.053567	0.272484	0	0	2.55537	7.47913	SCPEP1;ZRANB1;PDCD6IP;YME1L1;MARCH6
negative regulation of blood vessel morphogenesis (GO:2000181)	4/65	0.0540889	0.274125	0	0	2.94644	8.59513	SPRED1;STAT1;CTNNB1;GTF2I
negative regulation of gene expression (GO:0010629)	20/618	0.0541023	0.274125	0	0	1.51734	4.42589	SMARCE1;CREBZF;HDAC5;APP;PHF1;NRG1;RBPJ;MEX3C;NFKB1;VEGFA;PARP10;EID1;PTBP1;SFPQ;ZEB1;AGO3;COPS2;SP3;ZNF217;CTNNB1
purine ribonucleotide metabolic process (GO:0009150)	4/66	0.0566267	0.283853	0	0	2.89877	8.32315	OPA1;BAD;IMPAD1;ATP1B1
positive regulation of epithelial to mesenchymal transition (GO:0010718)	3/40	0.0567802	0.283853	0	0	3.63933	10.4397	WWTR1;CTNNB1;TGFBR2
response to cAMP (GO:0051591)	3/40	0.0567802	0.283853	0	0	3.63933	10.4397	STAT1;DUOX2;ZFP36L1
response to peptide hormone (GO:0043434)	3/40	0.0567802	0.283853	0	0	3.63933	10.4397	IRS1;STAT1;ZFP36L1
regulation of release of cytochrome c from mitochondria (GO:0090199)	3/40	0.0567802	0.283853	0	0	3.63933	10.4397	OPA1;BAD;HGF
regulation of heart contraction (GO:0008016)	5/95	0.0576921	0.283853	0	0	2.49833	7.12683	AHCYL1;FXYD3;ATP2A2;ATP2B1;ATP1B1
membrane lipid metabolic process (GO:0006643)	2/18	0.0581133	0.283853	0	0	5.60378	15.9448	SPTLC1;KDELC2
regulation of telomerase RNA localization to Cajal body (GO:1904872)	2/18	0.0581133	0.283853	0	0	5.60378	15.9448	CCT3;NAF1
actin filament polymerization (GO:0030041)	2/18	0.0581133	0.283853	0	0	5.60378	15.9448	MICALL2;TTC17
posttranscriptional gene silencing by RNA (GO:0035194)	2/18	0.0581133	0.283853	0	0	5.60378	15.9448	AGO3;AGO2
regulation of keratinocyte proliferation (GO:0010837)	2/18	0.0581133	0.283853	0	0	5.60378	15.9448	MBD4;ZFP36L1
endoplasmic reticulum calcium ion homeostasis (GO:0032469)	2/18	0.0581133	0.283853	0	0	5.60378	15.9448	ATP2A2;TGM2
regulation of lipopolysaccharide-mediated signaling pathway (GO:0031664)	2/18	0.0581133	0.283853	0	0	5.60378	15.9448	SIGIRR;TRIB1
heart trabecula morphogenesis (GO:0061384)	2/18	0.0581133	0.283853	0	0	5.60378	15.9448	NRG1;RBPJ
blood vessel endothelial cell migration (GO:0043534)	2/18	0.0581133	0.283853	0	0	5.60378	15.9448	NR4A1;VEGFA
regulation of epithelial cell differentiation (GO:0030856)	2/18	0.0581133	0.283853	0	0	5.60378	15.9448	CD24;DLL1
regulation of smooth muscle cell migration (GO:0014910)	2/18	0.0581133	0.283853	0	0	5.60378	15.9448	LRP1;TRIB1
response to organophosphorus (GO:0046683)	2/18	0.0581133	0.283853	0	0	5.60378	15.9448	STAT1;DUOX2
mRNA destabilization (GO:0061157)	2/18	0.0581133	0.283853	0	0	5.60378	15.9448	PUM1;ZFP36L1
regulation of gene silencing by miRNA (GO:0060964)	4/67	0.0592275	0.288203	0	0	2.85261	8.06252	STAT3;AGO2;PUM1;NUP37
negative regulation of protein serine/threonine kinase activity (GO:0071901)	4/67	0.0592275	0.288203	0	0	2.85261	8.06252	APC;PRKAR1A;PRKAR2A;SPRY4
positive regulation of protein metabolic process (GO:0051247)	5/96	0.0598211	0.289998	0	0	2.47075	6.95861	APP;RAB1A;ITCH;LRP1;APC
epithelial cell differentiation (GO:0030855)	5/96	0.0598211	0.289998	0	0	2.47075	6.95861	RAB10;LAMA5;SCUBE1;E2F4;VEGFA
regulation of substrate adhesion-dependent cell spreading (GO:1900024)	3/41	0.0603056	0.291251	0	0	3.54338	9.95097	FLNA;OLFM4;TRIOBP
regulation of cellular metabolic process (GO:0031323)	3/41	0.0603056	0.291251	0	0	3.54338	9.95097	PDK4;MPV17;SSH1
positive regulation of cellular biosynthetic process (GO:0031328)	7/159	0.0610386	0.29424	0	0	2.07397	5.79934	PDGFRA;IRS1;HGF;UPF3A;AREG;NFKB1;IGF1R
mitochondrial respiratory chain complex assembly (GO:0033108)	5/97	0.0619944	0.296778	0	0	2.44377	6.79542	MT-ND4;MT-ND5;MT-ND2;MT-ND1;COA5
positive regulation of mitochondrion organization (GO:0010822)	6/128	0.0626499	0.296778	0	0	2.21311	6.13076	NPEPPS;BAD;UBE2D3;MICALL2;NRG1;FBXO7
neutrophil degranulation (GO:0043312)	16/479	0.0633848	0.296778	0	0	1.564	4.31435	PIGR;JUP;IST1;SLC44A2;UBR4;ADAM10;IQGAP2;OLFM4;NFKB1;SERPINB6;DERA;RAB10;PSMC3;DLC1;YPEL5;VCL
regulation of protein modification process (GO:0031399)	3/42	0.063931	0.296778	0	0	3.45234	9.49377	CCDC88A;SPRED1;FNIP2
positive regulation of protein localization to nucleus (GO:1900182)	3/42	0.063931	0.296778	0	0	3.45234	9.49377	CCT3;JUP;RBM22
regulation of ion transmembrane transporter activity (GO:0032412)	3/42	0.063931	0.296778	0	0	3.45234	9.49377	AHCYL1;HOMER1;FXYD3
ceramide metabolic process (GO:0006672)	3/42	0.063931	0.296778	0	0	3.45234	9.49377	SPTLC1;SPTSSA;CERS2
regulation of mitotic spindle assembly (GO:1901673)	2/19	0.064034	0.296778	0	0	5.27388	14.4944	HNRNPU;PMEPA1
protein ADP-ribosylation (GO:0006471)	2/19	0.064034	0.296778	0	0	5.27388	14.4944	PARP10;TNKS2
regulation of sprouting angiogenesis (GO:1903670)	2/19	0.064034	0.296778	0	0	5.27388	14.4944	DLL1;VEGFA
histone methylation (GO:0016571)	2/19	0.064034	0.296778	0	0	5.27388	14.4944	NSD3;NTMT1
endoplasmic reticulum mannose trimming (GO:1904380)	2/19	0.064034	0.296778	0	0	5.27388	14.4944	OS9;MARCH6
endocardial cushion development (GO:0003197)	2/19	0.064034	0.296778	0	0	5.27388	14.4944	BMPR2;FOXF1
intracellular estrogen receptor signaling pathway (GO:0030520)	2/19	0.064034	0.296778	0	0	5.27388	14.4944	DDX17;RBM14
positive regulation of phospholipase activity (GO:0010518)	2/19	0.064034	0.296778	0	0	5.27388	14.4944	PDGFRA;FGFR1
positive regulation of pri-miRNA transcription from RNA polymerase II promoter (GO:1902895)	2/19	0.064034	0.296778	0	0	5.27388	14.4944	STAT3;TEAD1
positive regulation of epithelial cell differentiation (GO:0030858)	2/19	0.064034	0.296778	0	0	5.27388	14.4944	BTG1;BAD
mitochondrial membrane organization (GO:0007006)	2/19	0.064034	0.296778	0	0	5.27388	14.4944	OPA1;BAD
positive regulation of neuron apoptotic process (GO:0043525)	2/19	0.064034	0.296778	0	0	5.27388	14.4944	CTNNB1;MCL1
positive regulation of axon extension (GO:0045773)	2/19	0.064034	0.296778	0	0	5.27388	14.4944	SEMA5A;VEGFA
histone modification (GO:0016570)	5/98	0.0642118	0.296778	0	0	2.41737	6.63705	NSD3;HDAC5;RBM14;NTMT1;CDK2
positive regulation of neuron differentiation (GO:0045666)	5/98	0.0642118	0.296778	0	0	2.41737	6.63705	SETX;ZEB1;NPTN;TCF4;FGFR1
response to molecule of bacterial origin (GO:0002237)	5/98	0.0642118	0.296778	0	0	2.41737	6.63705	F2R;ERBIN;TRIB1;CD24;TNFRSF10D
negative regulation of angiogenesis (GO:0016525)	4/69	0.0646165	0.298115	0	0	2.76455	7.57289	SPRED1;STAT1;CTNNB1;GTF2I
