## Supplementary material for "Inflammatory Bowel Disease in patients with Primary Sclerosing Cholangitis: a distinct form of colitis": Full Supplementary Data: FullSupplementaryData_PSC-UC.xlsx (part 14 of 16)

### Sheet: SupplementaryResults7GOtermsUCI (continued)
Best4+ Enterocytes_UC_I_up_GO
protein localization to plasma membrane (GO:0072659)	6/130	0.0664958	0.306237	0	0	2.1772	5.90154	GAK;RAB10;JUP;FLNA;ATP1B1;TSPAN33
neutrophil activation involved in immune response (GO:0002283)	16/483	0.0671701	0.308468	0	0	1.55028	4.18658	PIGR;JUP;IST1;SLC44A2;UBR4;ADAM10;IQGAP2;OLFM4;NFKB1;SERPINB6;DERA;RAB10;PSMC3;DLC1;YPEL5;VCL
vascular endothelial growth factor receptor signaling pathway (GO:0048010)	4/70	0.067404	0.308468	0	0	2.72252	7.34279	NCKAP1;BMPR2;PIK3CA;VEGFA
calcium-mediated signaling (GO:0019722)	4/70	0.067404	0.308468	0	0	2.72252	7.34279	EDNRB;ATP2A2;ATP1B1;NUDT4
cardiac ventricle morphogenesis (GO:0003208)	3/43	0.0676548	0.308468	0	0	3.36586	9.0654	FOXF1;RBPJ;TGFBR2
branching morphogenesis of an epithelial tube (GO:0048754)	3/43	0.0676548	0.308468	0	0	3.36586	9.0654	CTNNB1;TGFBR2;VEGFA
regulation of protein kinase B signaling (GO:0051896)	7/163	0.0678174	0.308468	0	0	2.02038	5.4367	SEMA5A;PDGFRA;PIK3CA;IRS1;HGF;NRG1;FGFR1
positive regulation of protein modification process (GO:0031401)	7/163	0.0678174	0.308468	0	0	2.02038	5.4367	APP;CD74;CCND2;HGF;DLC1;NPTN;VEGFA
apoptotic process (GO:0006915)	9/231	0.0686618	0.311759	0	0	1.82763	4.89542	APP;NCKAP1;PIK3CA;BAD;RFK;DLC1;CFLAR;RNF152;TGFBR2
mesoderm formation (GO:0001707)	2/20	0.0701473	0.312923	0	0	4.98063	13.2343	BMPR2;ITGA8
embryonic digestive tract development (GO:0048566)	2/20	0.0701473	0.312923	0	0	4.98063	13.2343	PDGFRA;FOXF1
regulation of cholesterol transport (GO:0032374)	2/20	0.0701473	0.312923	0	0	4.98063	13.2343	LRP1;NFKB1
regulation of cell development (GO:0060284)	2/20	0.0701473	0.312923	0	0	4.98063	13.2343	CTNNB1;DLL1
glial cell development (GO:0021782)	2/20	0.0701473	0.312923	0	0	4.98063	13.2343	APP;DLL1
negative regulation of telomere maintenance via telomerase (GO:0032211)	2/20	0.0701473	0.312923	0	0	4.98063	13.2343	XRN1;HNRNPU
positive regulation of T cell migration (GO:2000406)	2/20	0.0701473	0.312923	0	0	4.98063	13.2343	APP;ADAM10
eye morphogenesis (GO:0048592)	2/20	0.0701473	0.312923	0	0	4.98063	13.2343	STAT3;VEGFA
regulation of fibroblast growth factor receptor signaling pathway (GO:0040036)	2/20	0.0701473	0.312923	0	0	4.98063	13.2343	SPRY4;NPTN
cellular response to steroid hormone stimulus (GO:0071383)	2/20	0.0701473	0.312923	0	0	4.98063	13.2343	MBD4;NR3C1
positive regulation of growth (GO:0045927)	4/71	0.0702529	0.312923	0	0	2.68175	7.12181	EXOSC9;TAF9;ADAM10;EIF4G2
neutrophil mediated immunity (GO:0002446)	16/487	0.071105	0.31573	0	0	1.53679	4.06266	PIGR;JUP;IST1;SLC44A2;UBR4;ADAM10;IQGAP2;OLFM4;NFKB1;SERPINB6;DERA;RAB10;PSMC3;DLC1;YPEL5;VCL
regulation of kinase activity (GO:0043549)	5/101	0.071128	0.31573	0	0	2.34146	6.18913	PDGFRA;CD74;HNRNPU;IGF1R;FGFR1
amide biosynthetic process (GO:0043604)	3/44	0.071475	0.316182	0	0	3.2836	8.66347	SPTLC1;SPTSSA;CERS2
positive regulation of transport (GO:0051050)	3/44	0.071475	0.316182	0	0	3.2836	8.66347	LRP1;BRAF;DLL1
negative regulation of cysteine-type endopeptidase activity (GO:2000117)	4/72	0.0731627	0.322541	0	0	2.64218	6.90948	FABP1;HGF;VEGFA;TNFRSF10D
regulation of fat cell differentiation (GO:0045598)	4/72	0.0731627	0.322541	0	0	2.64218	6.90948	CCDC71L;ASXL2;TMEM64;ZFP36L1
mitochondrion organization (GO:0007005)	7/167	0.0750309	0.325858	0	0	1.96946	5.10062	GLUD1;OPA1;AKT3;YME1L1;MPV17;FBXO7;DNM1
neuron projection development (GO:0031175)	7/167	0.0750309	0.325858	0	0	1.96946	5.10062	APP;NCKAP1;STK24;CTTN;MICALL2;LAMB1;UHMK1
positive regulation of blood vessel endothelial cell migration (GO:0043536)	3/45	0.07539	0.325858	0	0	3.20525	8.28584	AKT3;VEGFA;FGFR1
regulation of protein complex assembly (GO:0043254)	4/73	0.0761329	0.325858	0	0	2.60375	6.70538	WARS;ICE1;FNIP2;VEGFA
canonical Wnt signaling pathway (GO:0060070)	4/73	0.0761329	0.325858	0	0	2.60375	6.70538	NR4A2;APC;CTNNB1;TMEM64
positive regulation of transcription from RNA polymerase II promoter involved in cellular response to chemical stimulus (GO:1901522)	2/21	0.076442	0.325858	0	0	4.71825	12.1317	RBPJ;VEGFA
cortical actin cytoskeleton organization (GO:0030866)	2/21	0.076442	0.325858	0	0	4.71825	12.1317	NCKAP1;WIPF1
cellular response to hexose stimulus (GO:0071331)	2/21	0.076442	0.325858	0	0	4.71825	12.1317	TRA2B;IGF1R
regulation of cardiac muscle contraction by calcium ion signaling (GO:0010882)	2/21	0.076442	0.325858	0	0	4.71825	12.1317	ATP2A2;ATP1B1
mitochondrial fission (GO:0000266)	2/21	0.076442	0.325858	0	0	4.71825	12.1317	OPA1;DNM1
embryonic skeletal system morphogenesis (GO:0048704)	2/21	0.076442	0.325858	0	0	4.71825	12.1317	PDGFRA;TGFBR2
mitochondrial ATP synthesis coupled proton transport (GO:0042776)	2/21	0.076442	0.325858	0	0	4.71825	12.1317	MT-ATP6;MT-ATP8
positive regulation of BMP signaling pathway (GO:0030513)	2/21	0.076442	0.325858	0	0	4.71825	12.1317	BMPR2;RBPJ
response to nicotine (GO:0035094)	2/21	0.076442	0.325858	0	0	4.71825	12.1317	BAD;NFKB1
ventricular septum morphogenesis (GO:0060412)	2/21	0.076442	0.325858	0	0	4.71825	12.1317	BMPR2;TGFBR2
positive regulation of defense response to virus by host (GO:0002230)	2/21	0.076442	0.325858	0	0	4.71825	12.1317	STAT1;TRIM44
cellular response to alkaloid (GO:0071312)	2/21	0.076442	0.325858	0	0	4.71825	12.1317	BAD;NFKB1
negative regulation of cyclin-dependent protein kinase activity (GO:1904030)	2/21	0.076442	0.325858	0	0	4.71825	12.1317	CDKN1A;APC
mitochondrial calcium ion transmembrane transport (GO:0006851)	2/21	0.076442	0.325858	0	0	4.71825	12.1317	YME1L1;PMPCA
ERK1 and ERK2 cascade (GO:0070371)	2/21	0.076442	0.325858	0	0	4.71825	12.1317	MBD4;ZFP36L1
positive regulation of vasculature development (GO:1904018)	5/104	0.0784368	0.33381	0	0	2.27016	5.77861	SEMA5A;BTG1;JUP;AGO2;VEGFA
protein complex disassembly (GO:0043241)	3/46	0.0793977	0.336787	0	0	3.13055	7.93059	GABARAPL1;APC;CTNNB1
RNA secondary structure unwinding (GO:0010501)	3/46	0.0793977	0.336787	0	0	3.13055	7.93059	DDX17;AGO3;AGO2
positive regulation of protein autophosphorylation (GO:0031954)	2/22	0.0829071	0.347106	0	0	4.48211	11.1606	PDGFD;VEGFA
outflow tract septum morphogenesis (GO:0003148)	2/22	0.0829071	0.347106	0	0	4.48211	11.1606	BMPR2;TGFBR2
regulation of DNA biosynthetic process (GO:2000278)	2/22	0.0829071	0.347106	0	0	4.48211	11.1606	BMPR2;HGF
regulation of transcription from RNA polymerase III promoter (GO:0006359)	2/22	0.0829071	0.347106	0	0	4.48211	11.1606	ICE1;NAB2
STAT cascade (GO:0097696)	2/22	0.0829071	0.347106	0	0	4.48211	11.1606	STAT1;STAT3
beta-catenin destruction complex disassembly (GO:1904886)	2/22	0.0829071	0.347106	0	0	4.48211	11.1606	APC;CTNNB1
negative regulation of protein import into nucleus (GO:0042308)	2/22	0.0829071	0.347106	0	0	4.48211	11.1606	PARP10;WWTR1
regulation of ERBB signaling pathway (GO:1901184)	2/22	0.0829071	0.347106	0	0	4.48211	11.1606	NRG1;RBPJ
regulation of organelle assembly (GO:1902115)	3/47	0.0834962	0.348562	0	0	3.05925	7.59597	ATXN2;PDCD6IP;MSN
response to endoplasmic reticulum stress (GO:0034976)	5/106	0.0835251	0.348562	0	0	2.22498	5.52375	OS9;TMEM259;CREB3L2;ATP2A2;MARCH6
regulation of hematopoietic stem cell differentiation (GO:1902036)	4/76	0.0854001	0.355237	0	0	2.49488	6.13842	ITCH;CBFB;PSMC3;N4BP2L2
nucleic acid-templated transcription (GO:0097659)	4/76	0.0854001	0.355237	0	0	2.49488	6.13842	CREBZF;NR4A2;BAZ2B;NR3C1
DNA metabolic process (GO:0006259)	11/314	0.0860119	0.357134	0	0	1.6374	4.01699	PURA;MBD4;RBM14;PRKDC;MSH3;CDK2;NABP1;RBMS1;TOP1;RBPJ;BACH1
negative regulation of response to external stimulus (GO:0032102)	5/107	0.0861332	0.357134	0	0	2.20305	5.40158	SIGIRR;ITCH;PCBP2;TRIB1;CERS2
cellular response to mechanical stimulus (GO:0071260)	3/48	0.0876836	0.362054	0	0	2.99111	7.28043	BAD;PIEZO1;NFKB1
negative regulation of sequence-specific DNA binding transcription factor activity (GO:0043433)	6/140	0.0877409	0.362054	0	0	2.01368	4.90003	SIGIRR;PARP10;ITCH;ERBIN;FLNA;TRIB1
positive regulation of Wnt signaling pathway (GO:0030177)	6/140	0.0877409	0.362054	0	0	2.01368	4.90003	ZRANB1;JUP;TNKS2;PSMC3;UBR5;NFKB1
negative regulation of transmembrane receptor protein serine/threonine kinase signaling pathway (GO:0090101)	4/77	0.0886059	0.363877	0	0	2.46058	5.96335	FST;PMEPA1;SKIL;TGFBR2
ERAD pathway (GO:0036503)	4/77	0.0886059	0.363877	0	0	2.46058	5.96335	OS9;PSMC3;EDEM1;MARCH6
positive regulation of cytoskeleton organization (GO:0051495)	4/77	0.0886059	0.363877	0	0	2.46058	5.96335	SEMA5A;NCKAP1;CTTN;NES
regulation of axon extension involved in axon guidance (GO:0048841)	2/23	0.0895323	0.364777	0	0	4.26846	10.3005	SEMA5A;VEGFA
ammonium transport (GO:0015696)	2/23	0.0895323	0.364777	0	0	4.26846	10.3005	SLC44A1;SLC44A2
lamellipodium assembly (GO:0030032)	2/23	0.0895323	0.364777	0	0	4.26846	10.3005	CCDC88A;VCL
membrane assembly (GO:0071709)	2/23	0.0895323	0.364777	0	0	4.26846	10.3005	GAK;RFTN1
regulation of smooth muscle contraction (GO:0006940)	2/23	0.0895323	0.364777	0	0	4.26846	10.3005	CTTN;F2R
Wnt signaling pathway (GO:0016055)	5/109	0.091476	0.372108	0	0	2.16046	5.16713	NR4A2;TNKS2;APC;CTNNB1;CD24
negative regulation of cell communication (GO:0010648)	4/78	0.0918691	0.372306	0	0	2.4272	5.79468	PDGFRA;BRAF;IGF1R;FGFR1
regulation of reactive oxygen species metabolic process (GO:2000377)	3/49	0.0919577	0.372306	0	0	2.92594	6.98253	CDKN1A;MPV17;TGFBR2
protein autoubiquitination (GO:0051865)	3/49	0.0919577	0.372306	0	0	2.92594	6.98253	RNF115;ITCH;UBE2D3
positive regulation of establishment of protein localization to mitochondrion (GO:1903749)	5/110	0.0942102	0.380828	0	0	2.13978	5.05464	NPEPPS;BAD;UBE2D3;MICALL2;NRG1
regulation of ERK1 and ERK2 cascade (GO:0070372)	9/247	0.0944563	0.381225	0	0	1.70336	4.01927	APP;CD74;PDGFRA;ATP6AP1;PDGFD;F2R;BRAF;IGF1R;FGFR1
positive regulation of MAP kinase activity (GO:0043406)	7/177	0.0949597	0.381531	0	0	1.85265	4.36171	PDGFD;TAOK1;F2R;NRG1;CD24;FGFR1;VEGFA
activation of cysteine-type endopeptidase activity involved in apoptotic process (GO:0006919)	4/79	0.0951889	0.381531	0	0	2.39472	5.63211	BAD;DLC1;F2R;CFLAR
regulation of transforming growth factor beta receptor signaling pathway (GO:0017015)	4/79	0.0951889	0.381531	0	0	2.39472	5.63211	LTBP4;PMEPA1;SKIL;TGFBR2
positive regulation of histone methylation (GO:0031062)	2/24	0.0963074	0.381531	0	0	4.07423	9.53455	PHF1;CTNNB1
receptor clustering (GO:0043113)	2/24	0.0963074	0.381531	0	0	4.07423	9.53455	PIGR;FLNA
camera-type eye development (GO:0043010)	2/24	0.0963074	0.381531	0	0	4.07423	9.53455	NES;VEGFA
cellular senescence (GO:0090398)	2/24	0.0963074	0.381531	0	0	4.07423	9.53455	CDKN1A;OPA1
regulation of neuronal synaptic plasticity (GO:0048168)	2/24	0.0963074	0.381531	0	0	4.07423	9.53455	APP;DBN1
mammary gland development (GO:0030879)	2/24	0.0963074	0.381531	0	0	4.07423	9.53455	NRG1;VEGFA
negative regulation of proteasomal ubiquitin-dependent protein catabolic process (GO:0032435)	2/24	0.0963074	0.381531	0	0	4.07423	9.53455	RYBP;TAF9
negative regulation of intrinsic apoptotic signaling pathway in response to DNA damage (GO:1902230)	2/24	0.0963074	0.381531	0	0	4.07423	9.53455	CD74;TAF9
organic cation transport (GO:0015695)	2/24	0.0963074	0.381531	0	0	4.07423	9.53455	SLC44A1;SLC44A2
regulation of protein binding (GO:0043393)	5/111	0.0969858	0.38317	0	0	2.11948	4.94516	APP;HDAC5;LRP1;NRG1;NES
cellular response to lipid (GO:0071396)	7/178	0.0971001	0.38317	0	0	1.84173	4.29493	SETX;MBD4;PDK4;MSN;ADCY3;NR3C1;NFKB1
neuron development (GO:0048666)	6/144	0.0971667	0.38317	0	0	1.95491	4.55754	APP;MICALL2;LAMB1;HS6ST1;SKIL;UHMK1
cellular response to hormone stimulus (GO:0032870)	4/80	0.0985645	0.385978	0	0	2.36309	5.47537	MBD4;STAT3;NR3C1;ZFP36L1
regulation of exocytosis (GO:0017157)	3/51	0.100758	0.385978	0	0	2.80374	6.43466	RAB10;ATP6AP1;STXBP5
positive regulation of actin filament polymerization (GO:0030838)	3/51	0.100758	0.385978	0	0	2.80374	6.43466	NCKAP1;CTTN;WIPF1
positive regulation of protein targeting to mitochondrion (GO:1903955)	4/81	0.101995	0.385978	0	0	2.33228	5.32419	NPEPPS;UBE2D3;MICALL2;NRG1
positive regulation of protein catabolic process (GO:0045732)	4/81	0.101995	0.385978	0	0	2.33228	5.32419	ITCH;LRP1;APC;MSN
positive regulation of kinase activity (GO:0033674)	5/113	0.10266	0.385978	0	0	2.08002	4.73482	PDGFRA;CD74;CDKN1A;IGF1R;FGFR1
positive regulation of canonical Wnt signaling pathway (GO:0090263)	5/113	0.10266	0.385978	0	0	2.08002	4.73482	JUP;TNKS2;PSMC3;UBR5;NFKB1
heterotypic cell-cell adhesion (GO:0034113)	2/25	0.103223	0.385978	0	0	3.89689	8.84931	JUP;DSG2
regulation of centrosome duplication (GO:0010824)	2/25	0.103223	0.385978	0	0	3.89689	8.84931	FBXW5;PDCD6IP
regulation of spindle assembly (GO:0090169)	2/25	0.103223	0.385978	0	0	3.89689	8.84931	HNRNPU;PMEPA1
positive regulation of phosphatidylinositol 3-kinase activity (GO:0043552)	2/25	0.103223	0.385978	0	0	3.89689	8.84931	PDGFRA;IRS1
respiratory chain complex IV assembly (GO:0008535)	2/25	0.103223	0.385978	0	0	3.89689	8.84931	MT-CO3;COA5
negative regulation of gene expression, epigenetic (GO:0045814)	2/25	0.103223	0.385978	0	0	3.89689	8.84931	CREBZF;PHF1
cyclic nucleotide metabolic process (GO:0009187)	2/25	0.103223	0.385978	0	0	3.89689	8.84931	ADCY3;NUDT4
regulation of DNA damage response, signal transduction by p53 class mediator (GO:0043516)	2/25	0.103223	0.385978	0	0	3.89689	8.84931	CD74;SPRED1
regulation of lamellipodium assembly (GO:0010591)	2/25	0.103223	0.385978	0	0	3.89689	8.84931	NCKAP1;SSH1
positive regulation of glucose transport (GO:0010828)	2/25	0.103223	0.385978	0	0	3.89689	8.84931	IRS1;BRAF
cellular response to epidermal growth factor stimulus (GO:0071364)	2/25	0.103223	0.385978	0	0	3.89689	8.84931	MBD4;ZFP36L1
cellular response to vascular endothelial growth factor stimulus (GO:0035924)	2/25	0.103223	0.385978	0	0	3.89689	8.84931	NR4A1;VEGFA
negative regulation of insulin receptor signaling pathway (GO:0046627)	2/25	0.103223	0.385978	0	0	3.89689	8.84931	PTPRE;IRS1
respiratory tube development (GO:0030323)	2/25	0.103223	0.385978	0	0	3.89689	8.84931	FOXF1;VEGFA
peptide hormone secretion (GO:0030072)	2/25	0.103223	0.385978	0	0	3.89689	8.84931	RAB1A;LTBP4
positive regulation of Rho protein signal transduction (GO:0035025)	2/25	0.103223	0.385978	0	0	3.89689	8.84931	F2R;F2RL2
3'-phosphoadenosine 5'-phosphosulfate metabolic process (GO:0050427)	2/25	0.103223	0.385978	0	0	3.89689	8.84931	SLC35B2;IMPAD1
regulation of nervous system development (GO:0051960)	2/25	0.103223	0.385978	0	0	3.89689	8.84931	CTNNB1;DLL1
inflammatory response (GO:0006954)	9/252	0.103537	0.385978	0	0	1.66788	3.78245	HDAC5;ITCH;SCUBE1;PIK3CA;DLC1;STAT3;F2R;NFKB1;TNFRSF10D
regulation of calcium ion transport (GO:0051924)	3/52	0.10528	0.385978	0	0	2.74638	6.18245	HOMER1;F2R;CTNNB1
plasma membrane bounded cell projection morphogenesis (GO:0120039)	3/52	0.10528	0.385978	0	0	2.74638	6.18245	NCKAP1;CTTN;STK24
negative regulation of cell growth (GO:0030308)	5/115	0.108495	0.385978	0	0	2.04199	4.53536	GJA1;CDKN1A;BMPR2;BTG1;NME6
negative regulation of signaling (GO:0023057)	4/83	0.109019	0.385978	0	0	2.273	5.0375	PDGFRA;BRAF;IGF1R;FGFR1
positive regulation of peptidyl-serine phosphorylation (GO:0033138)	4/83	0.109019	0.385978	0	0	2.273	5.0375	APP;BRAF;FNIP2;VEGFA
positive regulation of homeostatic process (GO:0032846)	4/83	0.109019	0.385978	0	0	2.273	5.0375	MBD4;ATP6AP1;STAT1;STAT3
negative regulation of cellular response to transforming growth factor beta stimulus (GO:1903845)	3/53	0.10988	0.385978	0	0	2.69131	5.94339	PMEPA1;SKIL;TGFBR2
cellular macromolecule biosynthetic process (GO:0034645)	12/367	0.110215	0.385978	0	0	1.52406	3.36106	NR4A2;CREBZF;RBM14;WARS;PABPC4;AGO2;CDK2;RBMS1;BAZ2B;TOP1;NR3C1;EIF4G2
apoptotic cell clearance (GO:0043277)	2/26	0.110269	0.385978	0	0	3.73433	8.23356	LRP1;TGM2
regulation of pri-miRNA transcription from RNA polymerase II promoter (GO:1902893)	2/26	0.110269	0.385978	0	0	3.73433	8.23356	STAT3;TEAD1
negative regulation of catalytic activity (GO:0043086)	2/26	0.110269	0.385978	0	0	3.73433	8.23356	DLC1;NES
negative regulation of cellular response to insulin stimulus (GO:1900077)	2/26	0.110269	0.385978	0	0	3.73433	8.23356	PTPRE;IRS1
regulation of microtubule-based process (GO:0032886)	2/26	0.110269	0.385978	0	0	3.73433	8.23356	APC;TAOK1
snRNA 3'-end processing (GO:0034472)	2/26	0.110269	0.385978	0	0	3.73433	8.23356	EXOSC6;EXOSC9
RNA biosynthetic process (GO:0032774)	2/26	0.110269	0.385978	0	0	3.73433	8.23356	SETX;TCF4
positive regulation of peptidyl-tyrosine phosphorylation (GO:0050731)	5/116	0.111473	0.385978	0	0	2.02349	4.43949	CD74;HGF;STAT3;IL6ST;VEGFA
positive regulation of supramolecular fiber organization (GO:1902905)	4/84	0.11261	0.385978	0	0	2.24447	4.90153	SEMA5A;APP;NCKAP1;CTTN
cellular response to nutrient levels (GO:0031669)	3/54	0.114557	0.385978	0	0	2.6384	5.71659	BMPR2;STK24;PDK4
regulation of peptidyl-tyrosine phosphorylation (GO:0050730)	4/85	0.116253	0.385978	0	0	2.21665	4.77019	APP;CD74;HGF;VEGFA
ATP synthesis coupled proton transport (GO:0015986)	2/27	0.117437	0.385978	0	0	3.58477	7.67804	MT-ATP6;MT-ATP8
mRNA polyadenylation (GO:0006378)	2/27	0.117437	0.385978	0	0	3.58477	7.67804	APP;AHCYL1
positive regulation of lipid kinase activity (GO:0090218)	2/27	0.117437	0.385978	0	0	3.58477	7.67804	PDGFRA;IRS1
cristae formation (GO:0042407)	2/27	0.117437	0.385978	0	0	3.58477	7.67804	MT-ATP6;MT-ATP8
endocytic recycling (GO:0032456)	2/27	0.117437	0.385978	0	0	3.58477	7.67804	VPS51;MICALL2
cardiac muscle cell development (GO:0055013)	2/27	0.117437	0.385978	0	0	3.58477	7.67804	PDGFRA;VEGFA
purine ribonucleoside triphosphate biosynthetic process (GO:0009206)	2/27	0.117437	0.385978	0	0	3.58477	7.67804	MT-ATP6;MT-ATP8
cellular response to glucose stimulus (GO:0071333)	2/27	0.117437	0.385978	0	0	3.58477	7.67804	TRA2B;IGF1R
cytosolic transport (GO:0016482)	5/118	0.117544	0.385978	0	0	1.98747	4.25506	TGOLN2;GAK;VPS51;AP1G1;GOSR1
positive regulation of protein serine/threonine kinase activity (GO:0071902)	5/118	0.117544	0.385978	0	0	1.98747	4.25506	CCND2;PDGFD;CD24;FGFR1;VEGFA
protein stabilization (GO:0050821)	6/152	0.117556	0.385978	0	0	1.84703	3.9542	CCT3;CDKN1A;TAF9;FLNA;ATP1B1;TRIM44
vesicle-mediated transport (GO:0016192)	13/410	0.11801	0.385978	0	0	1.47663	3.15555	RAB1A;APP;LRP1;WIPF1;APLP2;GOSR1;AGAP3;DNM1;MIB1;RAB10;VPS51;CUX1;MICALL2
negative regulation of transforming growth factor beta receptor signaling pathway (GO:0030512)	3/55	0.119307	0.385978	0	0	2.58753	5.50123	PMEPA1;SKIL;TGFBR2
regulation of gene silencing by RNA (GO:0060966)	3/55	0.119307	0.385978	0	0	2.58753	5.50123	AGO2;PUM1;NUP37
regulation of posttranscriptional gene silencing (GO:0060147)	3/55	0.119307	0.385978	0	0	2.58753	5.50123	AGO2;PUM1;NUP37
fat cell differentiation (GO:0045444)	3/55	0.119307	0.385978	0	0	2.58753	5.50123	NR4A2;MBD4;NR4A1
calcium ion transmembrane transport (GO:0070588)	4/86	0.119947	0.385978	0	0	2.1895	4.64328	TRPA1;ATP2A2;YME1L1;PMPCA
regulation of peptidyl-serine phosphorylation (GO:0033135)	4/86	0.119947	0.385978	0	0	2.1895	4.64328	APP;BRAF;FNIP2;VEGFA
protein modification by small protein removal (GO:0070646)	9/261	0.121088	0.385978	0	0	1.60756	3.39395	ZRANB1;PSMC3;TNKS2;APC;USP9X;COPS2;USP11;ASXL2;OTUB1
negative regulation of growth (GO:0045926)	5/120	0.123769	0.385978	0	0	1.95271	4.07986	GJA1;CDKN1A;BMPR2;BTG1;NME6
regulation of BMP signaling pathway (GO:0030510)	3/56	0.124129	0.385978	0	0	2.53858	5.29657	BMPR2;RBPJ;SKIL
regulation of protein localization to early endosome (GO:1902965)	1/6	0.124427	0.385978	0	0	8.95057	18.6533	MSN
regulation of glomerular filtration (GO:0003093)	1/6	0.124427	0.385978	0	0	8.95057	18.6533	F2R
protein localization to non-motile cilium (GO:0097499)	1/6	0.124427	0.385978	0	0	8.95057	18.6533	TULP3
regulation of oxidative stress-induced neuron intrinsic apoptotic signaling pathway (GO:1903376)	1/6	0.124427	0.385978	0	0	8.95057	18.6533	MCL1
positive regulation of adaptive immune response (GO:0002821)	1/6	0.124427	0.385978	0	0	8.95057	18.6533	IL6ST
immunological synapse formation (GO:0001771)	1/6	0.124427	0.385978	0	0	8.95057	18.6533	MSN
neuron projection maintenance (GO:1990535)	1/6	0.124427	0.385978	0	0	8.95057	18.6533	APP
embryonic camera-type eye development (GO:0031076)	1/6	0.124427	0.385978	0	0	8.95057	18.6533	NES
regulation of histone H3-K27 methylation (GO:0061085)	1/6	0.124427	0.385978	0	0	8.95057	18.6533	PHF1
succinyl-CoA metabolic process (GO:0006104)	1/6	0.124427	0.385978	0	0	8.95057	18.6533	SUCLG2
epithelial to mesenchymal transition involved in endocardial cushion formation (GO:0003198)	1/6	0.124427	0.385978	0	0	8.95057	18.6533	RBPJ
protein localization to nuclear envelope (GO:0090435)	1/6	0.124427	0.385978	0	0	8.95057	18.6533	TOR1AIP2
nuclear polyadenylation-dependent ncRNA catabolic process (GO:0071046)	1/6	0.124427	0.385978	0	0	8.95057	18.6533	EXOSC9
negative regulation of transforming growth factor beta production (GO:0071635)	1/6	0.124427	0.385978	0	0	8.95057	18.6533	CD24
positive regulation of deacetylase activity (GO:0090045)	1/6	0.124427	0.385978	0	0	8.95057	18.6533	VEGFA
purine ribonucleoside bisphosphate biosynthetic process (GO:0034036)	1/6	0.124427	0.385978	0	0	8.95057	18.6533	SLC35B2
regulation of extent of cell growth (GO:0061387)	1/6	0.124427	0.385978	0	0	8.95057	18.6533	CTTN
protein retention in ER lumen (GO:0006621)	1/6	0.124427	0.385978	0	0	8.95057	18.6533	OS9
T-helper 17 cell lineage commitment (GO:0072540)	1/6	0.124427	0.385978	0	0	8.95057	18.6533	STAT3
viral release from host cell (GO:0019076)	1/6	0.124427	0.385978	0	0	8.95057	18.6533	IST1
regulation of skeletal muscle satellite cell proliferation (GO:0014842)	1/6	0.124427	0.385978	0	0	8.95057	18.6533	CFLAR
N-terminal peptidyl-methionine acetylation (GO:0017196)	1/6	0.124427	0.385978	0	0	8.95057	18.6533	NAA60
positive regulation of protein localization to early endosome (GO:1902966)	1/6	0.124427	0.385978	0	0	8.95057	18.6533	MSN
activation of transmembrane receptor protein tyrosine kinase activity (GO:0007171)	1/6	0.124427	0.385978	0	0	8.95057	18.6533	NRG1
regulation of T cell tolerance induction (GO:0002664)	1/6	0.124427	0.385978	0	0	8.95057	18.6533	TGFBR2
positive regulation of amyloid-beta clearance (GO:1900223)	1/6	0.124427	0.385978	0	0	8.95057	18.6533	LRP1
purine nucleobase biosynthetic process (GO:0009113)	1/6	0.124427	0.385978	0	0	8.95057	18.6533	GMPS
nuclear polyadenylation-dependent rRNA catabolic process (GO:0071035)	1/6	0.124427	0.385978	0	0	8.95057	18.6533	EXOSC9
regulation of NAD(P)H oxidase activity (GO:0033860)	1/6	0.124427	0.385978	0	0	8.95057	18.6533	RFK
negative regulation of endoplasmic reticulum calcium ion concentration (GO:0032471)	1/6	0.124427	0.385978	0	0	8.95057	18.6533	TGM2
protein deubiquitination involved in ubiquitin-dependent protein catabolic process (GO:0071947)	1/6	0.124427	0.385978	0	0	8.95057	18.6533	ZRANB1
vesicle fusion with endoplasmic reticulum-Golgi intermediate compartment (ERGIC) membrane (GO:1990668)	1/6	0.124427	0.385978	0	0	8.95057	18.6533	TAPBP
inner ear receptor cell development (GO:0060119)	1/6	0.124427	0.385978	0	0	8.95057	18.6533	SLC4A7
vascular smooth muscle cell development (GO:0097084)	1/6	0.124427	0.385978	0	0	8.95057	18.6533	VEGFA
negative regulation of sterol transport (GO:0032372)	1/6	0.124427	0.385978	0	0	8.95057	18.6533	NFKB1
positive regulation of mitochondrial membrane potential (GO:0010918)	1/6	0.124427	0.385978	0	0	8.95057	18.6533	BAD
choline catabolic process (GO:0042426)	1/6	0.124427	0.385978	0	0	8.95057	18.6533	SLC44A1
glomerular epithelial cell differentiation (GO:0072311)	1/6	0.124427	0.385978	0	0	8.95057	18.6533	CD24
renal filtration cell differentiation (GO:0061318)	1/6	0.124427	0.385978	0	0	8.95057	18.6533	CD24
exit from host cell (GO:0035891)	1/6	0.124427	0.385978	0	0	8.95057	18.6533	IST1
regulation of epithelial to mesenchymal transition involved in endocardial cushion formation (GO:1905005)	1/6	0.124427	0.385978	0	0	8.95057	18.6533	TGFBR2
3'-phosphoadenosine 5'-phosphosulfate biosynthetic process (GO:0050428)	1/6	0.124427	0.385978	0	0	8.95057	18.6533	SLC35B2
platelet dense granule organization (GO:0060155)	1/6	0.124427	0.385978	0	0	8.95057	18.6533	F2R
regulation of histone deacetylase activity (GO:1901725)	1/6	0.124427	0.385978	0	0	8.95057	18.6533	VEGFA
nucleus localization (GO:0051647)	1/6	0.124427	0.385978	0	0	8.95057	18.6533	DCTN4
gap junction assembly (GO:0016264)	1/6	0.124427	0.385978	0	0	8.95057	18.6533	GJA1
membrane raft assembly (GO:0001765)	1/6	0.124427	0.385978	0	0	8.95057	18.6533	RFTN1
glandular epithelial cell development (GO:0002068)	1/6	0.124427	0.385978	0	0	8.95057	18.6533	DLL1
regulation of glucokinase activity (GO:0033131)	1/6	0.124427	0.385978	0	0	8.95057	18.6533	BAD
regulation of glial cell apoptotic process (GO:0034350)	1/6	0.124427	0.385978	0	0	8.95057	18.6533	DLL1
negative regulation of complement activation (GO:0045916)	1/6	0.124427	0.385978	0	0	8.95057	18.6533	A2M
blood vessel endothelial cell proliferation involved in sprouting angiogenesis (GO:0002043)	1/6	0.124427	0.385978	0	0	8.95057	18.6533	SEMA5A
regulation of protein K63-linked ubiquitination (GO:1900044)	1/6	0.124427	0.385978	0	0	8.95057	18.6533	PARP10
photoreceptor cell differentiation (GO:0046530)	1/6	0.124427	0.385978	0	0	8.95057	18.6533	STAT3
embryonic skeletal joint morphogenesis (GO:0060272)	1/6	0.124427	0.385978	0	0	8.95057	18.6533	CTNNB1
chemical homeostasis within a tissue (GO:0048875)	1/6	0.124427	0.385978	0	0	8.95057	18.6533	VEGFA
positive regulation of myeloid leukocyte cytokine production involved in immune response (GO:0061081)	1/6	0.124427	0.385978	0	0	8.95057	18.6533	CD74
type B pancreatic cell development (GO:0003323)	1/6	0.124427	0.385978	0	0	8.95057	18.6533	DLL1
regulation of hyaluronan biosynthetic process (GO:1900125)	1/6	0.124427	0.385978	0	0	8.95057	18.6533	NFKB1
macrophage derived foam cell differentiation (GO:0010742)	1/6	0.124427	0.385978	0	0	8.95057	18.6533	STAT1
regulation of response to wounding (GO:1903034)	1/6	0.124427	0.385978	0	0	8.95057	18.6533	STK24
purine ribonucleoside monophosphate catabolic process (GO:0009169)	1/6	0.124427	0.385978	0	0	8.95057	18.6533	NUDT4
corticosteroid receptor signaling pathway (GO:0031958)	1/6	0.124427	0.385978	0	0	8.95057	18.6533	RBM14
positive regulation of protein import into nucleus, translocation (GO:0033160)	1/6	0.124427	0.385978	0	0	8.95057	18.6533	UBR5
positive regulation of helicase activity (GO:0051096)	1/6	0.124427	0.385978	0	0	8.95057	18.6533	MSH3
protein insertion into mitochondrial membrane involved in apoptotic signaling pathway (GO:0001844)	1/6	0.124427	0.385978	0	0	8.95057	18.6533	BAD
regulation of keratinocyte apoptotic process (GO:1902172)	1/6	0.124427	0.385978	0	0	8.95057	18.6533	ZFP36L1
gland morphogenesis (GO:0022612)	1/6	0.124427	0.385978	0	0	8.95057	18.6533	MSN
positive regulation of toll-like receptor 3 signaling pathway (GO:0034141)	1/6	0.124427	0.385978	0	0	8.95057	18.6533	WDFY1
negative regulation of cytoplasmic translation (GO:2000766)	1/6	0.124427	0.385978	0	0	8.95057	18.6533	CPEB4
positive regulation of protein localization to endosome (GO:1905668)	1/6	0.124427	0.385978	0	0	8.95057	18.6533	MSN
dosage compensation by inactivation of X chromosome (GO:0009048)	1/6	0.124427	0.385978	0	0	8.95057	18.6533	HNRNPU
negative regulation of erythrocyte differentiation (GO:0045647)	1/6	0.124427	0.385978	0	0	8.95057	18.6533	ZFP36L1
positive regulation of microglial cell activation (GO:1903980)	1/6	0.124427	0.385978	0	0	8.95057	18.6533	APP
heparan sulfate proteoglycan biosynthetic process, enzymatic modification (GO:0015015)	1/6	0.124427	0.385978	0	0	8.95057	18.6533	HS6ST1
negative regulation of systemic arterial blood pressure (GO:0003085)	1/6	0.124427	0.385978	0	0	8.95057	18.6533	BMPR2
enteric nervous system development (GO:0048484)	1/6	0.124427	0.385978	0	0	8.95057	18.6533	EDNRB
mesenchymal cell differentiation involved in kidney development (GO:0072161)	1/6	0.124427	0.385978	0	0	8.95057	18.6533	STAT1
morphogenesis of an endothelium (GO:0003159)	1/6	0.124427	0.385978	0	0	8.95057	18.6533	CTNNB1
positive regulation of oxidative stress-induced cell death (GO:1903209)	1/6	0.124427	0.385978	0	0	8.95057	18.6533	SFPQ
venous blood vessel morphogenesis (GO:0048845)	1/6	0.124427	0.385978	0	0	8.95057	18.6533	VEGFA
surfactant homeostasis (GO:0043129)	1/6	0.124427	0.385978	0	0	8.95057	18.6533	VEGFA
regulation of lysosomal protein catabolic process (GO:1905165)	1/6	0.124427	0.385978	0	0	8.95057	18.6533	LRP1
positive regulation of trophoblast cell migration (GO:1901165)	1/6	0.124427	0.385978	0	0	8.95057	18.6533	AGO2
regulation of extracellular exosome assembly (GO:1903551)	1/6	0.124427	0.385978	0	0	8.95057	18.6533	PDCD6IP
negative regulation of cell cycle phase transition (GO:1901988)	1/6	0.124427	0.385978	0	0	8.95057	18.6533	ZFP36L1
tRNA catabolic process (GO:0016078)	1/6	0.124427	0.385978	0	0	8.95057	18.6533	EXOSC9
chondrocyte development (GO:0002063)	1/6	0.124427	0.385978	0	0	8.95057	18.6533	BMPR2
glutamate catabolic process (GO:0006538)	1/6	0.124427	0.385978	0	0	8.95057	18.6533	GLUD1
snRNA transcription from RNA polymerase III promoter (GO:0042796)	1/6	0.124427	0.385978	0	0	8.95057	18.6533	ICE1
positive regulation of fibroblast apoptotic process (GO:2000271)	1/6	0.124427	0.385978	0	0	8.95057	18.6533	BTG1
glucocorticoid receptor signaling pathway (GO:0042921)	1/6	0.124427	0.385978	0	0	8.95057	18.6533	RBM14
regulation of osteoclast development (GO:2001204)	1/6	0.124427	0.385978	0	0	8.95057	18.6533	ATP6AP1
foam cell differentiation (GO:0090077)	1/6	0.124427	0.385978	0	0	8.95057	18.6533	STAT1
positive regulation of protein localization to centrosome (GO:1904781)	1/6	0.124427	0.385978	0	0	8.95057	18.6533	APC
dendritic spine maintenance (GO:0097062)	1/6	0.124427	0.385978	0	0	8.95057	18.6533	IGF1R
neuron remodeling (GO:0016322)	1/6	0.124427	0.385978	0	0	8.95057	18.6533	APP
RNA polyadenylation (GO:0043631)	2/28	0.124719	0.385978	0	0	3.44672	7.17501	APP;AHCYL1
neuron projection extension (GO:1990138)	2/28	0.124719	0.385978	0	0	3.44672	7.17501	USP9X;CTNNB1
cellular response to hydrogen peroxide (GO:0070301)	2/28	0.124719	0.385978	0	0	3.44672	7.17501	SETX;FABP1
RNA phosphodiester bond hydrolysis (GO:0090501)	2/28	0.124719	0.385978	0	0	3.44672	7.17501	XRN1;LACTB2
negative regulation of proteasomal protein catabolic process (GO:1901799)	2/28	0.124719	0.385978	0	0	3.44672	7.17501	RYBP;TAF9
acute inflammatory response (GO:0002526)	2/28	0.124719	0.385978	0	0	3.44672	7.17501	SIGIRR;DLC1
regulation of receptor internalization (GO:0002090)	2/28	0.124719	0.385978	0	0	3.44672	7.17501	ATXN2;VEGFA
positive regulation of phosphate metabolic process (GO:0045937)	2/28	0.124719	0.385978	0	0	3.44672	7.17501	APP;KCTD20
chondrocyte differentiation (GO:0002062)	2/28	0.124719	0.385978	0	0	3.44672	7.17501	BMPR2;CREB3L2
positive regulation of cytosolic calcium ion concentration involved in phospholipase C-activating G-protein coupled signaling pathway (GO:0051482)	2/28	0.124719	0.385978	0	0	3.44672	7.17501	F2R;F2RL2
organelle fission (GO:0048285)	2/28	0.124719	0.385978	0	0	3.44672	7.17501	OPA1;DNM1
regulation of transmembrane receptor protein serine/threonine kinase signaling pathway (GO:0090092)	2/28	0.124719	0.385978	0	0	3.44672	7.17501	WWTR1;LTBP4
protein K11-linked ubiquitination (GO:0070979)	2/28	0.124719	0.385978	0	0	3.44672	7.17501	UBE2D3;ANAPC5
positive regulation of phospholipid metabolic process (GO:1903727)	2/28	0.124719	0.385978	0	0	3.44672	7.17501	PDGFRA;IRS1
regulation of NIK/NF-kappaB signaling (GO:1901222)	2/28	0.124719	0.385978	0	0	3.44672	7.17501	APP;TRIM44
ventricular septum development (GO:0003281)	2/28	0.124719	0.385978	0	0	3.44672	7.17501	BMPR2;TGFBR2
protein homooligomerization (GO:0051260)	7/190	0.124818	0.385978	0	0	1.71989	3.57892	DGKD;SCUBE1;PDCD6IP;TRPA1;APC;EMILIN1;OLFM4
endocytosis (GO:0006897)	9/263	0.125194	0.386678	0	0	1.59474	3.31368	GAK;APP;RAB1A;CTTN;LRP1;WIPF1;DLC1;DNM1;MIB1
regulation of proteasomal ubiquitin-dependent protein catabolic process (GO:0032434)	4/88	0.127485	0.388222	0	0	2.13715	4.40201	RYBP;TAF9;ARIH1;TRIB1
negative regulation of translation (GO:0017148)	4/88	0.127485	0.388222	0	0	2.13715	4.40201	AGO2;PUM1;MEX3C;CPEB4
regulation of protein targeting to mitochondrion (GO:1903214)	4/88	0.127485	0.388222	0	0	2.13715	4.40201	NPEPPS;UBE2D3;MICALL2;NRG1
positive regulation of cell death (GO:0010942)	3/57	0.129021	0.388222	0	0	2.49144	5.10192	LRP1;APC;DLC1
regulation of Rho protein signal transduction (GO:0035023)	3/57	0.129021	0.388222	0	0	2.49144	5.10192	DLC1;F2R;F2RL2
negative regulation of cellular protein metabolic process (GO:0032269)	4/89	0.131327	0.388222	0	0	2.1119	4.2873	EDNRB;PLAT;MEX3C;NFKB1
synaptic vesicle endocytosis (GO:0048488)	2/29	0.132105	0.388222	0	0	3.31889	6.71796	GAK;DNM1
lung development (GO:0030324)	2/29	0.132105	0.388222	0	0	3.31889	6.71796	FOXF1;VEGFA
regulation of vasoconstriction (GO:0019229)	2/29	0.132105	0.388222	0	0	3.31889	6.71796	BMPR2;F2R
positive regulation of transcription from RNA polymerase II promoter in response to stress (GO:0036003)	2/29	0.132105	0.388222	0	0	3.31889	6.71796	RBPJ;VEGFA
regulation of chromosome segregation (GO:0051983)	2/29	0.132105	0.388222	0	0	3.31889	6.71796	APC;PUM1
coenzyme biosynthetic process (GO:0009108)	2/29	0.132105	0.388222	0	0	3.31889	6.71796	MAT2A;RFK
regulation of activated T cell proliferation (GO:0046006)	2/29	0.132105	0.388222	0	0	3.31889	6.71796	PRKAR1A;CD24
skeletal muscle organ development (GO:0060538)	2/29	0.132105	0.388222	0	0	3.31889	6.71796	SVIL;CFLAR
respiratory system development (GO:0060541)	2/29	0.132105	0.388222	0	0	3.31889	6.71796	FOXF1;VEGFA
regulation of cellular biosynthetic process (GO:0031326)	2/29	0.132105	0.388222	0	0	3.31889	6.71796	MBD4;PDK4
striated muscle tissue development (GO:0014706)	2/29	0.132105	0.388222	0	0	3.31889	6.71796	SVIL;CFLAR
regulation of JNK cascade (GO:0046328)	4/90	0.135216	0.388222	0	0	2.08724	4.17632	APP;ITCH;TAOK1;IGF1R
negative regulation of macromolecule metabolic process (GO:0010605)	5/124	0.136665	0.388222	0	0	1.88668	3.75492	PARP10;APP;ATXN2;NFKB1;VEGFA
regulation of pathway-restricted SMAD protein phosphorylation (GO:0060393)	3/59	0.139004	0.388222	0	0	2.40222	4.74018	TWSG1;BMPR2;PMEPA1
cell morphogenesis (GO:0000902)	3/59	0.139004	0.388222	0	0	2.40222	4.74018	NCKAP1;MBD4;SSH1
positive regulation of cellular protein metabolic process (GO:0032270)	4/91	0.139151	0.388222	0	0	2.06314	4.06891	IST1;BAD;MSN;UPF3A
cellular response to acid chemical (GO:0071229)	4/91	0.139151	0.388222	0	0	2.06314	4.06891	SETX;PDK4;VEGFA;CPEB4
regulation of defense response to virus by host (GO:0050691)	2/30	0.139588	0.388222	0	0	3.2002	6.30138	STAT1;TRIM44
activation of protein kinase B activity (GO:0032148)	2/30	0.139588	0.388222	0	0	3.2002	6.30138	CCDC88A;NRG1
multivesicular body assembly (GO:0036258)	2/30	0.139588	0.388222	0	0	3.2002	6.30138	PDCD6IP;IST1
regulation of ARF protein signal transduction (GO:0032012)	2/30	0.139588	0.388222	0	0	3.2002	6.30138	APLP2;AGAP3
regulation of intracellular estrogen receptor signaling pathway (GO:0033146)	2/30	0.139588	0.388222	0	0	3.2002	6.30138	KANK2;CBFB
positive regulation of phospholipase C activity (GO:0010863)	2/30	0.139588	0.388222	0	0	3.2002	6.30138	PDGFRA;FGFR1
response to estradiol (GO:0032355)	2/30	0.139588	0.388222	0	0	3.2002	6.30138	STAT3;CTNNB1
chondroitin sulfate metabolic process (GO:0030204)	2/30	0.139588	0.388222	0	0	3.2002	6.30138	VCAN;IDS
positive regulation of cellular metabolic process (GO:0031325)	4/92	0.143132	0.388222	0	0	2.03959	3.96493	RAB1A;CDKN1A;TGFBR2;VEGFA
G2/M transition of mitotic cell cycle (GO:0000086)	5/126	0.143327	0.388222	0	0	1.85531	3.60416	CDKN1A;CDK2;BACH1;PHLDA1;NES
cytoskeleton organization (GO:0007010)	5/126	0.143327	0.388222	0	0	1.85531	3.60416	LAMA5;ZRANB1;JUP;CDC42BPB;BRWD1
angiotensin-activated signaling pathway (GO:0038166)	1/7	0.143608	0.388222	0	0	7.45843	14.4744	AHCYL1
regulation of cyclic nucleotide metabolic process (GO:0030799)	1/7	0.143608	0.388222	0	0	7.45843	14.4744	VEGFA
protein localization to basolateral plasma membrane (GO:1903361)	1/7	0.143608	0.388222	0	0	7.45843	14.4744	RAB10
phosphate ion transmembrane transport (GO:0035435)	1/7	0.143608	0.388222	0	0	7.45843	14.4744	SLC20A1
modulation by symbiont of host cellular process (GO:0044068)	1/7	0.143608	0.388222	0	0	7.45843	14.4744	KPNA4
cellular divalent inorganic anion homeostasis (GO:0072501)	1/7	0.143608	0.388222	0	0	7.45843	14.4744	GPCPD1
smooth muscle cell migration (GO:0014909)	1/7	0.143608	0.388222	0	0	7.45843	14.4744	PLAT
erythrocyte development (GO:0048821)	1/7	0.143608	0.388222	0	0	7.45843	14.4744	MBD4
exonucleolytic trimming to generate mature 3'-end of 5.8S rRNA from tricistronic rRNA transcript (SSU-rRNA, 5.8S rRNA, LSU-rRNA) (GO:0000467)	1/7	0.143608	0.388222	0	0	7.45843	14.4744	EXOSC9
progesterone receptor signaling pathway (GO:0050847)	1/7	0.143608	0.388222	0	0	7.45843	14.4744	UBR5
negative regulation of keratinocyte proliferation (GO:0010839)	1/7	0.143608	0.388222	0	0	7.45843	14.4744	MBD4
positive regulation of lipid transport (GO:0032370)	1/7	0.143608	0.388222	0	0	7.45843	14.4744	LRP1
regulation of chromatin assembly or disassembly (GO:0001672)	1/7	0.143608	0.388222	0	0	7.45843	14.4744	PARP10
flavin-containing compound metabolic process (GO:0042726)	1/7	0.143608	0.388222	0	0	7.45843	14.4744	RFK
positive regulation of metaphase/anaphase transition of cell cycle (GO:1902101)	1/7	0.143608	0.388222	0	0	7.45843	14.4744	ANAPC5
cellular trivalent inorganic anion homeostasis (GO:0072502)	1/7	0.143608	0.388222	0	0	7.45843	14.4744	GPCPD1
exonucleolytic trimming involved in rRNA processing (GO:0000459)	1/7	0.143608	0.388222	0	0	7.45843	14.4744	EXOSC9
negative regulation of glial cell apoptotic process (GO:0034351)	1/7	0.143608	0.388222	0	0	7.45843	14.4744	DLL1
regulation of extracellular matrix organization (GO:1903053)	1/7	0.143608	0.388222	0	0	7.45843	14.4744	LRP1
negative regulation of transcription elongation from RNA polymerase II promoter (GO:0034244)	1/7	0.143608	0.388222	0	0	7.45843	14.4744	HNRNPU
regulation of cardiac muscle cell membrane potential (GO:0086036)	1/7	0.143608	0.388222	0	0	7.45843	14.4744	ATP2A2
radial glial cell differentiation (GO:0060019)	1/7	0.143608	0.388222	0	0	7.45843	14.4744	STAT3
mitral valve development (GO:0003174)	1/7	0.143608	0.388222	0	0	7.45843	14.4744	BMPR2
dorsal aorta development (GO:0035907)	1/7	0.143608	0.388222	0	0	7.45843	14.4744	RBPJ
bone cell development (GO:0098751)	1/7	0.143608	0.388222	0	0	7.45843	14.4744	MBD4
elastic fiber assembly (GO:0048251)	1/7	0.143608	0.388222	0	0	7.45843	14.4744	LOX
regulation of lymphocyte migration (GO:2000401)	1/7	0.143608	0.388222	0	0	7.45843	14.4744	MSN
positive regulation of epithelial cell differentiation involved in kidney development (GO:2000698)	1/7	0.143608	0.388222	0	0	7.45843	14.4744	CD24
regulation of endothelial cell chemotaxis to fibroblast growth factor (GO:2000544)	1/7	0.143608	0.388222	0	0	7.45843	14.4744	FGFR1
protein localization to ciliary membrane (GO:1903441)	1/7	0.143608	0.388222	0	0	7.45843	14.4744	TULP3
positive regulation of protein kinase C signaling (GO:0090037)	1/7	0.143608	0.388222	0	0	7.45843	14.4744	VEGFA
riboflavin metabolic process (GO:0006771)	1/7	0.143608	0.388222	0	0	7.45843	14.4744	RFK
nucleic acid transport (GO:0050657)	1/7	0.143608	0.388222	0	0	7.45843	14.4744	ATXN2
negative regulation of cardiac muscle cell differentiation (GO:2000726)	1/7	0.143608	0.388222	0	0	7.45843	14.4744	SOX6
positive regulation of autophagy of mitochondrion (GO:1903599)	1/7	0.143608	0.388222	0	0	7.45843	14.4744	FBXO7
cellular response to leptin stimulus (GO:0044320)	1/7	0.143608	0.388222	0	0	7.45843	14.4744	STAT3
positive regulation of blood vessel endothelial cell proliferation involved in sprouting angiogenesis (GO:1903589)	1/7	0.143608	0.388222	0	0	7.45843	14.4744	VEGFA
regulation of transcription from RNA polymerase II promoter involved in myocardial precursor cell differentiation (GO:0003256)	1/7	0.143608	0.388222	0	0	7.45843	14.4744	RBPJ
regulation of sterol transport (GO:0032371)	1/7	0.143608	0.388222	0	0	7.45843	14.4744	LRP1
lymphatic endothelial cell differentiation (GO:0060836)	1/7	0.143608	0.388222	0	0	7.45843	14.4744	BMPR2
regulation of chemokine biosynthetic process (GO:0045073)	1/7	0.143608	0.388222	0	0	7.45843	14.4744	SIGIRR
formation of translation preinitiation complex (GO:0001731)	1/7	0.143608	0.388222	0	0	7.45843	14.4744	EIF4B
box C/D snoRNP assembly (GO:0000492)	1/7	0.143608	0.388222	0	0	7.45843	14.4744	TAF9
L-cysteine metabolic process (GO:0046439)	1/7	0.143608	0.388222	0	0	7.45843	14.4744	AHCYL1
adenine nucleotide transport (GO:0051503)	1/7	0.143608	0.388222	0	0	7.45843	14.4744	SLC35B2
morphogenesis of a polarized epithelium (GO:0001738)	1/7	0.143608	0.388222	0	0	7.45843	14.4744	RAB10
vascular endothelial growth factor signaling pathway (GO:0038084)	1/7	0.143608	0.388222	0	0	7.45843	14.4744	VEGFA
attachment of GPI anchor to protein (GO:0016255)	1/7	0.143608	0.388222	0	0	7.45843	14.4744	PIGS
regulation of atrial cardiac muscle cell membrane repolarization (GO:0060372)	1/7	0.143608	0.388222	0	0	7.45843	14.4744	FLNA
cellular lipid biosynthetic process (GO:0097384)	1/7	0.143608	0.388222	0	0	7.45843	14.4744	FAR1
regulation of vitamin D biosynthetic process (GO:0060556)	1/7	0.143608	0.388222	0	0	7.45843	14.4744	NFKB1
positive regulation of mitotic sister chromatid separation (GO:1901970)	1/7	0.143608	0.388222	0	0	7.45843	14.4744	ANAPC5
regulation of transcription from RNA polymerase II promoter involved in heart development (GO:1901213)	1/7	0.143608	0.388222	0	0	7.45843	14.4744	RBPJ
regulation by virus of viral protein levels in host cell (GO:0046719)	1/7	0.143608	0.388222	0	0	7.45843	14.4744	STAT1
negative regulation of cardiocyte differentiation (GO:1905208)	1/7	0.143608	0.388222	0	0	7.45843	14.4744	SOX6
positive regulation of hemopoiesis (GO:1903708)	1/7	0.143608	0.388222	0	0	7.45843	14.4744	N4BP2L2
regulation of RNA biosynthetic process (GO:2001141)	1/7	0.143608	0.388222	0	0	7.45843	14.4744	MBD4
positive regulation of RIG-I signaling pathway (GO:1900246)	1/7	0.143608	0.388222	0	0	7.45843	14.4744	PUM1
negative regulation of receptor internalization (GO:0002091)	1/7	0.143608	0.388222	0	0	7.45843	14.4744	ATXN2
negative regulation of alpha-beta T cell activation (GO:0046636)	1/7	0.143608	0.388222	0	0	7.45843	14.4744	TWSG1
positive regulation of fatty acid beta-oxidation (GO:0032000)	1/7	0.143608	0.388222	0	0	7.45843	14.4744	IRS1
purine ribonucleotide transport (GO:0015868)	1/7	0.143608	0.388222	0	0	7.45843	14.4744	SLC35B2
auditory receptor cell differentiation (GO:0042491)	1/7	0.143608	0.388222	0	0	7.45843	14.4744	SLC4A7
regulation of toll-like receptor 3 signaling pathway (GO:0034139)	1/7	0.143608	0.388222	0	0	7.45843	14.4744	WDFY1
negative regulation of axon regeneration (GO:0048681)	1/7	0.143608	0.388222	0	0	7.45843	14.4744	CERS2
positive regulation of cell migration by vascular endothelial growth factor signaling pathway (GO:0038089)	1/7	0.143608	0.388222	0	0	7.45843	14.4744	VEGFA
pharyngeal arch artery morphogenesis (GO:0061626)	1/7	0.143608	0.388222	0	0	7.45843	14.4744	BMPR2
negative regulation of epidermal cell differentiation (GO:0045605)	1/7	0.143608	0.388222	0	0	7.45843	14.4744	DLL1
dorsal aorta morphogenesis (GO:0035912)	1/7	0.143608	0.388222	0	0	7.45843	14.4744	RBPJ
vascular smooth muscle contraction (GO:0014829)	1/7	0.143608	0.388222	0	0	7.45843	14.4744	EDNRB
positive regulation of insulin receptor signaling pathway (GO:0046628)	1/7	0.143608	0.388222	0	0	7.45843	14.4744	IRS1
positive regulation of isomerase activity (GO:0010912)	1/7	0.143608	0.388222	0	0	7.45843	14.4744	HNRNPU
regulation of cell-cell adhesion mediated by integrin (GO:0033632)	1/7	0.143608	0.388222	0	0	7.45843	14.4744	PIEZO1
regulation of calcidiol 1-monooxygenase activity (GO:0060558)	1/7	0.143608	0.388222	0	0	7.45843	14.4744	NFKB1
regulation of protein deubiquitination (GO:0090085)	1/7	0.143608	0.388222	0	0	7.45843	14.4744	ITCH
regulation of microglial cell activation (GO:1903978)	1/7	0.143608	0.388222	0	0	7.45843	14.4744	APP
response to increased oxygen levels (GO:0036296)	1/7	0.143608	0.388222	0	0	7.45843	14.4744	ATP6AP1
regulation of Wnt signaling pathway, planar cell polarity pathway (GO:2000095)	1/7	0.143608	0.388222	0	0	7.45843	14.4744	MLLT3
regulation of protein localization to centrosome (GO:1904779)	1/7	0.143608	0.388222	0	0	7.45843	14.4744	APC
negative regulation of cardiac muscle tissue development (GO:0055026)	1/7	0.143608	0.388222	0	0	7.45843	14.4744	SOX6
regulation of protein heterodimerization activity (GO:0043497)	1/7	0.143608	0.388222	0	0	7.45843	14.4744	NRG1
neuron fate specification (GO:0048665)	1/7	0.143608	0.388222	0	0	7.45843	14.4744	DLL1
marginal zone B cell differentiation (GO:0002315)	1/7	0.143608	0.388222	0	0	7.45843	14.4744	DLL1
positive regulation of CD4-positive, alpha-beta T cell activation (GO:2000516)	1/7	0.143608	0.388222	0	0	7.45843	14.4744	TGFBR2
cellular phosphate ion homeostasis (GO:0030643)	1/7	0.143608	0.388222	0	0	7.45843	14.4744	GPCPD1
muscle organ development (GO:0007517)	3/60	0.144091	0.388714	0	0	2.35995	4.57196	TEAD4;CHD2;SOX6
membrane lipid biosynthetic process (GO:0046467)	3/60	0.144091	0.388714	0	0	2.35995	4.57196	SPTLC1;SPTSSA;CERS2
negative regulation of response to stimulus (GO:0048585)	5/127	0.14671	0.392138	0	0	1.84	3.53151	PDGFRA;AKT3;BRAF;IGF1R;FGFR1
non-canonical Wnt signaling pathway (GO:0035567)	5/127	0.14671	0.392138	0	0	1.84	3.53151	AGO3;PSMC3;AGO2;PRICKLE2;CTNNB1
negative regulation of blood vessel endothelial cell migration (GO:0043537)	2/31	0.14716	0.392138	0	0	3.08969	5.92056	HDAC5;JUP
skeletal system morphogenesis (GO:0048705)	2/31	0.14716	0.392138	0	0	3.08969	5.92056	PDGFRA;FGFR1
regulation of protein export from nucleus (GO:0046825)	2/31	0.14716	0.392138	0	0	3.08969	5.92056	UHMK1;RBM22
multivesicular body organization (GO:0036257)	2/31	0.14716	0.392138	0	0	3.08969	5.92056	PDCD6IP;IST1
positive regulation of insulin secretion (GO:0032024)	2/31	0.14716	0.392138	0	0	3.08969	5.92056	GLUD1;BAD
vesicle-mediated transport to the plasma membrane (GO:0098876)	2/31	0.14716	0.392138	0	0	3.08969	5.92056	RAB10;SNX17
neuron projection morphogenesis (GO:0048812)	6/163	0.148755	0.392138	0	0	1.71665	3.271	RAB10;APP;NCKAP1;STK24;CTTN;CTNNB1
glycosaminoglycan metabolic process (GO:0030203)	3/61	0.149239	0.392138	0	0	2.31914	4.4115	VCAN;IDS;HS6ST1
positive regulation of macromolecule metabolic process (GO:0010604)	9/276	0.153656	0.392138	0	0	1.51607	2.83966	APP;MBD4;ITCH;WARS;STAT3;UBR5;MSN;BRAF;VEGFA
positive regulation of catabolic process (GO:0009896)	3/62	0.154445	0.392138	0	0	2.27972	4.25833	ITCH;LRP1;APC
stress-activated MAPK cascade (GO:0051403)	3/62	0.154445	0.392138	0	0	2.27972	4.25833	TRIB1;NFKB1;ZFP36L1
DNA damage response, signal transduction by p53 class mediator resulting in cell cycle arrest (GO:0006977)	3/62	0.154445	0.392138	0	0	2.27972	4.25833	CDKN1A;CDK2;E2F4
second-messenger-mediated signaling (GO:0019932)	3/62	0.154445	0.392138	0	0	2.27972	4.25833	DGKD;EDNRB;NUDT4
protein deacetylation (GO:0006476)	2/32	0.154814	0.392138	0	0	2.98654	5.57149	HDAC5;RBM14
phosphatidylcholine biosynthetic process (GO:0006656)	2/32	0.154814	0.392138	0	0	2.98654	5.57149	SLC44A1;SLC44A2
central nervous system neuron differentiation (GO:0021953)	2/32	0.154814	0.392138	0	0	2.98654	5.57149	NR4A2;CTNNB1
cyclic-nucleotide-mediated signaling (GO:0019935)	2/32	0.154814	0.392138	0	0	2.98654	5.57149	ADCY3;NUDT4
ATP biosynthetic process (GO:0006754)	2/32	0.154814	0.392138	0	0	2.98654	5.57149	MT-ATP6;MT-ATP8
endodermal cell differentiation (GO:0035987)	2/32	0.154814	0.392138	0	0	2.98654	5.57149	COL6A1;LAMB1
positive regulation of transcription factor import into nucleus (GO:0042993)	2/32	0.154814	0.392138	0	0	2.98654	5.57149	APP;FLNA
positive regulation of telomere maintenance (GO:0032206)	2/32	0.154814	0.392138	0	0	2.98654	5.57149	TNKS2;NAF1
positive regulation of myeloid leukocyte differentiation (GO:0002763)	2/32	0.154814	0.392138	0	0	2.98654	5.57149	CD74;ZFP36L1
transcription elongation from RNA polymerase II promoter (GO:0006368)	4/95	0.155338	0.392138	0	0	1.97205	3.67225	TAF9;TCEA1;MLLT3;AFF4
regulation of cytoskeleton organization (GO:0051493)	4/95	0.155338	0.392138	0	0	1.97205	3.67225	CCDC88A;LRP1;DLC1;TAOK1
generation of neurons (GO:0048699)	5/130	0.157061	0.392138	0	0	1.79557	3.32381	NR4A2;USP9X;CTNNB1;DLL1;FGFR1
regulation of cell death (GO:0010941)	4/96	0.159491	0.392138	0	0	1.95051	3.58069	LRP1;APC;DLC1;CTNNB1
negative regulation of protein modification process (GO:0031400)	3/63	0.159707	0.392138	0	0	2.24161	4.11205	WWTR1;WARS;PRKDC
vesicle coating (GO:0006901)	3/63	0.159707	0.392138	0	0	2.24161	4.11205	RAB1A;TFG;AREG
COPII vesicle coating (GO:0048208)	3/63	0.159707	0.392138	0	0	2.24161	4.11205	RAB1A;TFG;AREG
vesicle targeting, rough ER to cis-Golgi (GO:0048207)	3/63	0.159707	0.392138	0	0	2.24161	4.11205	RAB1A;TFG;AREG
nuclear-transcribed mRNA catabolic process, deadenylation-dependent decay (GO:0000288)	3/63	0.159707	0.392138	0	0	2.24161	4.11205	EXOSC6;EXOSC9;EIF4B
protein insertion into mitochondrial membrane (GO:0051204)	1/8	0.162369	0.392138	0	0	6.39261	11.621	BAD
barbed-end actin filament capping (GO:0051016)	1/8	0.162369	0.392138	0	0	6.39261	11.621	TRIOBP
cellular response to nitric oxide (GO:0071732)	1/8	0.162369	0.392138	0	0	6.39261	11.621	CDK2
lipoprotein transport (GO:0042953)	1/8	0.162369	0.392138	0	0	6.39261	11.621	LRP1
regulation of fibroblast apoptotic process (GO:2000269)	1/8	0.162369	0.392138	0	0	6.39261	11.621	BTG1
positive regulation of mitochondrial calcium ion concentration (GO:0051561)	1/8	0.162369	0.392138	0	0	6.39261	11.621	TGM2
stress-induced premature senescence (GO:0090400)	1/8	0.162369	0.392138	0	0	6.39261	11.621	CDKN1A
positive regulation of membrane potential (GO:0045838)	1/8	0.162369	0.392138	0	0	6.39261	11.621	BAD
cellular response to forskolin (GO:1904322)	1/8	0.162369	0.392138	0	0	6.39261	11.621	ADCY3
positive regulation of protein localization to Cajal body (GO:1904871)	1/8	0.162369	0.392138	0	0	6.39261	11.621	CCT3
aorta development (GO:0035904)	1/8	0.162369	0.392138	0	0	6.39261	11.621	LRP1
T-helper 17 cell differentiation (GO:0072539)	1/8	0.162369	0.392138	0	0	6.39261	11.621	STAT3
amyloid fibril formation (GO:1990000)	1/8	0.162369	0.392138	0	0	6.39261	11.621	APP
positive regulation of alpha-beta T cell differentiation (GO:0046638)	1/8	0.162369	0.392138	0	0	6.39261	11.621	TGFBR2
positive regulation of mitotic metaphase/anaphase transition (GO:0045842)	1/8	0.162369	0.392138	0	0	6.39261	11.621	ANAPC5
cellular response to reactive nitrogen species (GO:1902170)	1/8	0.162369	0.392138	0	0	6.39261	11.621	CDK2
negative regulation of activated T cell proliferation (GO:0046007)	1/8	0.162369	0.392138	0	0	6.39261	11.621	PRKAR1A
nuclear-transcribed mRNA catabolic process, deadenylation-independent decay (GO:0031086)	1/8	0.162369	0.392138	0	0	6.39261	11.621	ZFP36L1
negative regulation of monooxygenase activity (GO:0032769)	1/8	0.162369	0.392138	0	0	6.39261	11.621	NFKB1
regulation of protein deacetylation (GO:0090311)	1/8	0.162369	0.392138	0	0	6.39261	11.621	SPRED1
positive regulation of RNA polymerase II transcriptional preinitiation complex assembly (GO:0045899)	1/8	0.162369	0.392138	0	0	6.39261	11.621	PSMC3
protein localization to microtubule (GO:0035372)	1/8	0.162369	0.392138	0	0	6.39261	11.621	HNRNPU
cellular response to UV-B (GO:0071493)	1/8	0.162369	0.392138	0	0	6.39261	11.621	CDKN1A
positive regulation of early endosome to late endosome transport (GO:2000643)	1/8	0.162369	0.392138	0	0	6.39261	11.621	MSN
response to forskolin (GO:1904321)	1/8	0.162369	0.392138	0	0	6.39261	11.621	ADCY3
glycerolipid biosynthetic process (GO:0045017)	1/8	0.162369	0.392138	0	0	6.39261	11.621	FAR1
multi-ciliated epithelial cell differentiation (GO:1903251)	1/8	0.162369	0.392138	0	0	6.39261	11.621	E2F4
T-helper cell lineage commitment (GO:0002295)	1/8	0.162369	0.392138	0	0	6.39261	11.621	STAT3
atrial cardiac muscle cell to AV node cell signaling (GO:0086026)	1/8	0.162369	0.392138	0	0	6.39261	11.621	GJA1
negative regulation of retrograde protein transport, ER to cytosol (GO:1904153)	1/8	0.162369	0.392138	0	0	6.39261	11.621	OS9
regulation of positive chemotaxis (GO:0050926)	1/8	0.162369	0.392138	0	0	6.39261	11.621	VEGFA
regulation of store-operated calcium entry (GO:2001256)	1/8	0.162369	0.392138	0	0	6.39261	11.621	HOMER1
cell junction maintenance (GO:0034331)	1/8	0.162369	0.392138	0	0	6.39261	11.621	F2R
kinetochore assembly (GO:0051382)	1/8	0.162369	0.392138	0	0	6.39261	11.621	POGZ
negative regulation of centriole replication (GO:0046600)	1/8	0.162369	0.392138	0	0	6.39261	11.621	RBM14
regulation of type B pancreatic cell development (GO:2000074)	1/8	0.162369	0.392138	0	0	6.39261	11.621	BAD
B cell mediated immunity (GO:0019724)	1/8	0.162369	0.392138	0	0	6.39261	11.621	CD74
regulation of protein ADP-ribosylation (GO:0010835)	1/8	0.162369	0.392138	0	0	6.39261	11.621	WARS
regulation of nitrogen compound metabolic process (GO:0051171)	1/8	0.162369	0.392138	0	0	6.39261	11.621	LRP1
regulation of lipid transport (GO:0032368)	1/8	0.162369	0.392138	0	0	6.39261	11.621	LRP1
regulation of cytoplasmic mRNA processing body assembly (GO:0010603)	1/8	0.162369	0.392138	0	0	6.39261	11.621	ATXN2
cellular biogenic amine catabolic process (GO:0042402)	1/8	0.162369	0.392138	0	0	6.39261	11.621	SLC44A1
basement membrane organization (GO:0071711)	1/8	0.162369	0.392138	0	0	6.39261	11.621	NID1
leptin-mediated signaling pathway (GO:0033210)	1/8	0.162369	0.392138	0	0	6.39261	11.621	STAT3
rRNA pseudouridine synthesis (GO:0031118)	1/8	0.162369	0.392138	0	0	6.39261	11.621	NAF1
regulation of sensory perception (GO:0051931)	1/8	0.162369	0.392138	0	0	6.39261	11.621	F2R
positive regulation of toll-like receptor 4 signaling pathway (GO:0034145)	1/8	0.162369	0.392138	0	0	6.39261	11.621	WDFY1
negative regulation of neuron projection regeneration (GO:0070571)	1/8	0.162369	0.392138	0	0	6.39261	11.621	CERS2
monocyte activation (GO:0042117)	1/8	0.162369	0.392138	0	0	6.39261	11.621	ADAM10
actin filament network formation (GO:0051639)	1/8	0.162369	0.392138	0	0	6.39261	11.621	PLS3
asymmetric protein localization (GO:0008105)	1/8	0.162369	0.392138	0	0	6.39261	11.621	ERBIN
regulation of ERAD pathway (GO:1904292)	1/8	0.162369	0.392138	0	0	6.39261	11.621	TMEM259
regulation of protein localization to Cajal body (GO:1904869)	1/8	0.162369	0.392138	0	0	6.39261	11.621	CCT3
regulation of amyloid fibril formation (GO:1905906)	1/8	0.162369	0.392138	0	0	6.39261	11.621	APP
positive regulation of viral entry into host cell (GO:0046598)	1/8	0.162369	0.392138	0	0	6.39261	11.621	CD74
snoRNA 3'-end processing (GO:0031126)	1/8	0.162369	0.392138	0	0	6.39261	11.621	EXOSC6
phosphatidylinositol-3-phosphate biosynthetic process (GO:0036092)	1/8	0.162369	0.392138	0	0	6.39261	11.621	PIK3CA
immunoglobulin mediated immune response (GO:0016064)	1/8	0.162369	0.392138	0	0	6.39261	11.621	CD74
depyrimidination (GO:0045008)	1/8	0.162369	0.392138	0	0	6.39261	11.621	MBD4
lipoprotein localization (GO:0044872)	1/8	0.162369	0.392138	0	0	6.39261	11.621	LRP1
regulation of peroxisome proliferator activated receptor signaling pathway (GO:0035358)	1/8	0.162369	0.392138	0	0	6.39261	11.621	ASXL2
response to leptin (GO:0044321)	1/8	0.162369	0.392138	0	0	6.39261	11.621	STAT3
positive regulation of non-canonical Wnt signaling pathway (GO:2000052)	1/8	0.162369	0.392138	0	0	6.39261	11.621	MLLT3
cellular monovalent inorganic anion homeostasis (GO:0030320)	1/8	0.162369	0.392138	0	0	6.39261	11.621	GPCPD1
regulation of cardiac muscle cell action potential involved in regulation of contraction (GO:0098909)	1/8	0.162369	0.392138	0	0	6.39261	11.621	ATP2A2
activation of MAPKK activity (GO:0000186)	2/33	0.162542	0.392138	0	0	2.89006	5.25071	TAOK1;F2R
positive regulation of cytokine-mediated signaling pathway (GO:0001961)	2/33	0.162542	0.392138	0	0	2.89006	5.25071	CD74;TRIM44
protein acetylation (GO:0006473)	2/33	0.162542	0.392138	0	0	2.89006	5.25071	NAA60;NAA40
negative regulation of neurogenesis (GO:0050768)	2/33	0.162542	0.392138	0	0	2.89006	5.25071	MBD4;DLL1
negative regulation of mitochondrion organization (GO:0010823)	2/33	0.162542	0.392138	0	0	2.89006	5.25071	OPA1;HGF
stem cell differentiation (GO:0048863)	2/33	0.162542	0.392138	0	0	2.89006	5.25071	EPCAM;PUM1
positive regulation of cell-matrix adhesion (GO:0001954)	2/33	0.162542	0.392138	0	0	2.89006	5.25071	JUP;VEGFA
positive regulation of intrinsic apoptotic signaling pathway (GO:2001244)	2/33	0.162542	0.392138	0	0	2.89006	5.25071	SFPQ;BAD
embryonic organ morphogenesis (GO:0048562)	2/33	0.162542	0.392138	0	0	2.89006	5.25071	PDGFRA;FOXF1
exonucleolytic nuclear-transcribed mRNA catabolic process involved in deadenylation-dependent decay (GO:0043928)	2/33	0.162542	0.392138	0	0	2.89006	5.25071	EXOSC6;EXOSC9
regulation of DNA recombination (GO:0000018)	2/33	0.162542	0.392138	0	0	2.89006	5.25071	PPP4R2;MSH3
regulation of phosphatidylinositol 3-kinase activity (GO:0043551)	2/33	0.162542	0.392138	0	0	2.89006	5.25071	PDGFRA;IRS1
positive regulation of nucleocytoplasmic transport (GO:0046824)	2/33	0.162542	0.392138	0	0	2.89006	5.25071	JUP;RBM22
cellular glucose homeostasis (GO:0001678)	2/33	0.162542	0.392138	0	0	2.89006	5.25071	TRA2B;IGF1R
regulation of intracellular protein transport (GO:0033157)	2/33	0.162542	0.392138	0	0	2.89006	5.25071	ICE1;UHMK1
positive regulation of JAK-STAT cascade (GO:0046427)	3/64	0.165023	0.397751	0	0	2.20475	3.97224	F2R;STAT3;IL6ST
positive regulation of cytosolic calcium ion concentration (GO:0007204)	5/133	0.167702	0.403832	0	0	1.75321	3.13047	PDGFRA;F2R;NPTN;CD24;F2RL2
positive regulation of cell growth (GO:0030307)	4/98	0.167917	0.403972	0	0	1.90881	3.40587	EXOSC9;TAF9;ADAM10;EIF4G2
epithelial tube morphogenesis (GO:0060562)	2/34	0.170337	0.404582	0	0	2.7996	4.95522	CTNNB1;VEGFA
ncRNA metabolic process (GO:0034660)	2/34	0.170337	0.404582	0	0	2.7996	4.95522	DDX17;AGO2
ventricular cardiac muscle tissue morphogenesis (GO:0055010)	2/34	0.170337	0.404582	0	0	2.7996	4.95522	NRG1;RBPJ
regulation of insulin receptor signaling pathway (GO:0046626)	2/34	0.170337	0.404582	0	0	2.7996	4.95522	PTPRE;IRS1
positive regulation of cell development (GO:0010720)	2/34	0.170337	0.404582	0	0	2.7996	4.95522	ATP6AP1;BAD
negative regulation of epithelial cell proliferation (GO:0050680)	3/66	0.175808	0.404582	0	0	2.13454	3.7106	MBD4;STAT1;MCC
sphingolipid biosynthetic process (GO:0030148)	3/66	0.175808	0.404582	0	0	2.13454	3.7106	SPTLC1;SPTSSA;CERS2
positive regulation of cellular protein localization (GO:1903829)	3/66	0.175808	0.404582	0	0	2.13454	3.7106	CCDC88A;ICE1;APC
positive regulation of protein kinase activity (GO:0045860)	6/172	0.176757	0.404582	0	0	1.62282	2.81232	CDKN1A;STK24;TAOK1;NAB2;TGFBR2;VEGFA
lipid phosphorylation (GO:0046834)	2/35	0.178194	0.404582	0	0	2.71462	4.68241	DGKD;PIK3CA
regulation of heart rate by cardiac conduction (GO:0086091)	2/35	0.178194	0.404582	0	0	2.71462	4.68241	JUP;DSG2
positive regulation of NIK/NF-kappaB signaling (GO:1901224)	2/35	0.178194	0.404582	0	0	2.71462	4.68241	APP;TRIM44
nuclear-transcribed mRNA catabolic process, exonucleolytic (GO:0000291)	2/35	0.178194	0.404582	0	0	2.71462	4.68241	EXOSC6;EXOSC9
erythrocyte differentiation (GO:0030218)	2/35	0.178194	0.404582	0	0	2.71462	4.68241	MBD4;VEGFA
regulation of mitotic spindle organization (GO:0060236)	2/35	0.178194	0.404582	0	0	2.71462	4.68241	HNRNPU;PMEPA1
membrane protein proteolysis (GO:0033619)	2/35	0.178194	0.404582	0	0	2.71462	4.68241	ADAM10;NFKB1
regulation of cardiac muscle contraction (GO:0055117)	2/35	0.178194	0.404582	0	0	2.71462	4.68241	ATP2A2;ATP1B1
sulfur compound catabolic process (GO:0044273)	2/35	0.178194	0.404582	0	0	2.71462	4.68241	VCAN;IDS
type B pancreatic cell differentiation (GO:0003309)	1/9	0.180721	0.404582	0	0	5.59325	9.56895	DLL1
negative regulation of circadian rhythm (GO:0042754)	1/9	0.180721	0.404582	0	0	5.59325	9.56895	SFPQ
secretory granule organization (GO:0033363)	1/9	0.180721	0.404582	0	0	5.59325	9.56895	F2R
positive regulation of transcription of nuclear large rRNA transcript from RNA polymerase I promoter (GO:1901838)	1/9	0.180721	0.404582	0	0	5.59325	9.56895	NOL11
adult heart development (GO:0007512)	1/9	0.180721	0.404582	0	0	5.59325	9.56895	SCUBE1
RNA destabilization (GO:0050779)	1/9	0.180721	0.404582	0	0	5.59325	9.56895	PUM1
megakaryocyte differentiation (GO:0030219)	1/9	0.180721	0.404582	0	0	5.59325	9.56895	MBD4
regulation of macrophage cytokine production (GO:0010935)	1/9	0.180721	0.404582	0	0	5.59325	9.56895	CD74
lactation (GO:0007595)	1/9	0.180721	0.404582	0	0	5.59325	9.56895	VEGFA
epithelial cell apoptotic process (GO:1904019)	1/9	0.180721	0.404582	0	0	5.59325	9.56895	BMPR2
neuron maturation (GO:0042551)	1/9	0.180721	0.404582	0	0	5.59325	9.56895	APP
anoikis (GO:0043276)	1/9	0.180721	0.404582	0	0	5.59325	9.56895	PIK3CA
sarcoplasmic reticulum calcium ion transport (GO:0070296)	1/9	0.180721	0.404582	0	0	5.59325	9.56895	ATP2A2
positive regulation of coagulation (GO:0050820)	1/9	0.180721	0.404582	0	0	5.59325	9.56895	F2R
negative regulation of mitotic nuclear division (GO:0045839)	1/9	0.180721	0.404582	0	0	5.59325	9.56895	NME6
sterol catabolic process (GO:0016127)	1/9	0.180721	0.404582	0	0	5.59325	9.56895	SNX17
negative regulation of catenin import into nucleus (GO:0035414)	1/9	0.180721	0.404582	0	0	5.59325	9.56895	WWTR1
mature B cell differentiation involved in immune response (GO:0002313)	1/9	0.180721	0.404582	0	0	5.59325	9.56895	DLL1
positive regulation of long-term synaptic potentiation (GO:1900273)	1/9	0.180721	0.404582	0	0	5.59325	9.56895	APP
nuclear migration (GO:0007097)	1/9	0.180721	0.404582	0	0	5.59325	9.56895	DCTN4
somatic recombination of immunoglobulin genes involved in immune response (GO:0002204)	1/9	0.180721	0.404582	0	0	5.59325	9.56895	EXOSC6
regulation of integrin activation (GO:0033623)	1/9	0.180721	0.404582	0	0	5.59325	9.56895	PIEZO1
maintenance of protein localization in endoplasmic reticulum (GO:0035437)	1/9	0.180721	0.404582	0	0	5.59325	9.56895	OS9
ATP synthesis coupled electron transport (GO:0042773)	1/9	0.180721	0.404582	0	0	5.59325	9.56895	MT-CO2
negative regulation of protein exit from endoplasmic reticulum (GO:0070862)	1/9	0.180721	0.404582	0	0	5.59325	9.56895	OS9
regulation of sensory perception of pain (GO:0051930)	1/9	0.180721	0.404582	0	0	5.59325	9.56895	F2R
endosome to pigment granule transport (GO:0043485)	1/9	0.180721	0.404582	0	0	5.59325	9.56895	AP1G1
regulation of skeletal muscle cell differentiation (GO:2001014)	1/9	0.180721	0.404582	0	0	5.59325	9.56895	DDX17
positive regulation of T cell chemotaxis (GO:0010820)	1/9	0.180721	0.404582	0	0	5.59325	9.56895	ADAM10
response to muramyl dipeptide (GO:0032495)	1/9	0.180721	0.404582	0	0	5.59325	9.56895	ERBIN
positive regulation of astrocyte differentiation (GO:0048711)	1/9	0.180721	0.404582	0	0	5.59325	9.56895	APP
sympathetic ganglion development (GO:0061549)	1/9	0.180721	0.404582	0	0	5.59325	9.56895	CTNNB1
negative regulation of histone methylation (GO:0031061)	1/9	0.180721	0.404582	0	0	5.59325	9.56895	PHF1
positive regulation of epidermis development (GO:0045684)	1/9	0.180721	0.404582	0	0	5.59325	9.56895	FST
podosome assembly (GO:0071800)	1/9	0.180721	0.404582	0	0	5.59325	9.56895	SH3PXD2A
production of siRNA involved in RNA interference (GO:0030422)	1/9	0.180721	0.404582	0	0	5.59325	9.56895	AGO2
negative regulation of activin receptor signaling pathway (GO:0032926)	1/9	0.180721	0.404582	0	0	5.59325	9.56895	FST
interleukin-23-mediated signaling pathway (GO:0038155)	1/9	0.180721	0.404582	0	0	5.59325	9.56895	STAT3
negative regulation of protein sumoylation (GO:0033234)	1/9	0.180721	0.404582	0	0	5.59325	9.56895	CTNNB1
negative regulation of alcohol biosynthetic process (GO:1902931)	1/9	0.180721	0.404582	0	0	5.59325	9.56895	NFKB1
Notch signaling involved in heart development (GO:0061314)	1/9	0.180721	0.404582	0	0	5.59325	9.56895	RBPJ
atrioventricular valve development (GO:0003171)	1/9	0.180721	0.404582	0	0	5.59325	9.56895	TGFBR2
positive regulation of cell activation (GO:0050867)	1/9	0.180721	0.404582	0	0	5.59325	9.56895	APP
positive regulation of hemostasis (GO:1900048)	1/9	0.180721	0.404582	0	0	5.59325	9.56895	F2R
toll-like receptor 3 signaling pathway (GO:0034138)	1/9	0.180721	0.404582	0	0	5.59325	9.56895	RFTN1
regulation of cell-cell adhesion mediated by cadherin (GO:2000047)	1/9	0.180721	0.404582	0	0	5.59325	9.56895	EPCAM
regulation of leukocyte activation (GO:0002694)	1/9	0.180721	0.404582	0	0	5.59325	9.56895	CD74
cholesterol catabolic process (GO:0006707)	1/9	0.180721	0.404582	0	0	5.59325	9.56895	SNX17
ether lipid metabolic process (GO:0046485)	1/9	0.180721	0.404582	0	0	5.59325	9.56895	FAR1
potassium ion import across plasma membrane (GO:1990573)	1/9	0.180721	0.404582	0	0	5.59325	9.56895	ATP1B1
negative regulation of chromatin silencing (GO:0031936)	1/9	0.180721	0.404582	0	0	5.59325	9.56895	ATAD2B
regulation of helicase activity (GO:0051095)	1/9	0.180721	0.404582	0	0	5.59325	9.56895	MSH3
endosome to melanosome transport (GO:0035646)	1/9	0.180721	0.404582	0	0	5.59325	9.56895	AP1G1
mitral valve morphogenesis (GO:0003183)	1/9	0.180721	0.404582	0	0	5.59325	9.56895	BMPR2
axonal transport of mitochondrion (GO:0019896)	1/9	0.180721	0.404582	0	0	5.59325	9.56895	OPA1
mesodermal cell differentiation (GO:0048333)	1/9	0.180721	0.404582	0	0	5.59325	9.56895	ITGA8
neuron projection organization (GO:0106027)	1/9	0.180721	0.404582	0	0	5.59325	9.56895	APP
cytoskeletal anchoring at plasma membrane (GO:0007016)	1/9	0.180721	0.404582	0	0	5.59325	9.56895	JUP
establishment of epithelial cell apical/basal polarity (GO:0045198)	1/9	0.180721	0.404582	0	0	5.59325	9.56895	MSN
histone phosphorylation (GO:0016572)	1/9	0.180721	0.404582	0	0	5.59325	9.56895	CDK2
DNA topological change (GO:0006265)	1/9	0.180721	0.404582	0	0	5.59325	9.56895	TOP1
negative regulation of DNA-templated transcription, elongation (GO:0032785)	1/9	0.180721	0.404582	0	0	5.59325	9.56895	HNRNPU
regulation of cyclin-dependent protein serine/threonine kinase activity (GO:0000079)	3/67	0.181272	0.405114	0	0	2.10108	3.58813	CDKN1A;CCND2;APC
positive regulation of autophagy (GO:0010508)	3/67	0.181272	0.405114	0	0	2.10108	3.58813	BAD;RNF152;FBXO7
positive regulation of transferase activity (GO:0051347)	5/137	0.182315	0.406322	0	0	1.69973	2.89298	PDGFRA;CD74;NAF1;IGF1R;FGFR1
regulation of cytosolic calcium ion concentration (GO:0051480)	5/137	0.182315	0.406322	0	0	1.69973	2.89298	PDGFRA;F2R;NPTN;ATP2B1;CD24
nuclear-transcribed mRNA catabolic process (GO:0000956)	6/174	0.183254	0.406322	0	0	1.60334	2.72068	EXOSC6;XRN1;EXOSC9;UPF3A;EIF4B;ZFP36L1
ion transport (GO:0006811)	9/289	0.185	0.406322	0	0	1.44471	2.43779	GJA1;ATP6AP1;TRPA1;FXYD3;SLC20A1;PIEZO1;ATP2A2;ATP2B1;ATP1B1
regulation of vesicle-mediated transport (GO:0060627)	5/138	0.186041	0.406322	0	0	1.68687	2.83696	RAB10;RABGAP1;SNX17;GOSR1;STXBP5
actin polymerization or depolymerization (GO:0008154)	2/36	0.186105	0.406322	0	0	2.63465	4.43002	MICALL2;TTC17
endoderm formation (GO:0001706)	2/36	0.186105	0.406322	0	0	2.63465	4.43002	COL6A1;LAMB1
heart looping (GO:0001947)	2/36	0.186105	0.406322	0	0	2.63465	4.43002	DLL1;TGFBR2
zymogen activation (GO:0031638)	2/36	0.186105	0.406322	0	0	2.63465	4.43002	BAD;PLAT
cardiac muscle contraction (GO:0060048)	2/36	0.186105	0.406322	0	0	2.63465	4.43002	PIK3CA;ATP1B1
negative regulation of blood coagulation (GO:0030195)	2/36	0.186105	0.406322	0	0	2.63465	4.43002	PDGFRA;PLAT
protein autophosphorylation (GO:0046777)	6/175	0.186538	0.406322	0	0	1.59377	2.67613	PDGFRA;STK24;TAOK1;IGF1R;UHMK1;FGFR1
regulation of epithelial to mesenchymal transition (GO:0010717)	3/68	0.186782	0.406322	0	0	2.06865	3.4708	WWTR1;CTNNB1;TGFBR2
protein sumoylation (GO:0016925)	3/68	0.186782	0.406322	0	0	2.06865	3.4708	SP3;TOP1;NUP37
monocarboxylic acid biosynthetic process (GO:0072330)	3/68	0.186782	0.406322	0	0	2.06865	3.4708	OSBPL9;VCAN;DSE
COPII-coated vesicle budding (GO:0090114)	3/68	0.186782	0.406322	0	0	2.06865	3.4708	RAB1A;TFG;AREG
regulation of actin filament polymerization (GO:0030833)	3/68	0.186782	0.406322	0	0	2.06865	3.4708	KANK2;NCKAP1;CTTN
protein import into nucleus (GO:0006606)	4/103	0.189638	0.406322	0	0	1.81194	3.01261	STAT3;CTNNB1;KPNA4;RBM22
regulation of primary metabolic process (GO:0080090)	5/139	0.189793	0.406322	0	0	1.67419	2.7822	FABP1;MBD4;LRP1;PSMC3;IRS1
neuron differentiation (GO:0030182)	5/139	0.189793	0.406322	0	0	1.67419	2.7822	NR4A2;CTNNB1;HS6ST1;SKIL;VEGFA
regulation of endocytosis (GO:0030100)	3/69	0.192335	0.406322	0	0	2.0372	3.35835	LRP1;SNX17;DLL1
response to organic cyclic compound (GO:0014070)	3/69	0.192335	0.406322	0	0	2.0372	3.35835	PAQR5;STAT3;CTNNB1
positive regulation of plasma membrane bounded cell projection assembly (GO:0120034)	3/69	0.192335	0.406322	0	0	2.0372	3.35835	NCKAP1;CCDC88A;APC
regulation of cellular component organization (GO:0051128)	5/140	0.193573	0.406322	0	0	1.66171	2.72869	ZRANB1;ITCH;SNX17;LTBP4;STK38L
positive regulation of sequence-specific DNA binding transcription factor activity (GO:0051091)	7/215	0.19361	0.406322	0	0	1.51122	2.48129	APP;HDAC5;JUP;CTNNB1;CFLAR;NFKB1;VEGFA
regulation of cell cycle (GO:0051726)	7/215	0.19361	0.406322	0	0	1.51122	2.48129	MBD4;NR4A1;STK24;TAOK1;STAT3;HNRNPU;PUM1
spliceosomal snRNP assembly (GO:0000387)	2/37	0.194064	0.406322	0	0	2.55924	4.19605	SRSF10;RBM22
regulation of peptidyl-threonine phosphorylation (GO:0010799)	2/37	0.194064	0.406322	0	0	2.55924	4.19605	APP;SPRED1
negative regulation of Ras protein signal transduction (GO:0046580)	2/37	0.194064	0.406322	0	0	2.55924	4.19605	DLC1;SPRY4
positive regulation of multi-organism process (GO:0043902)	2/37	0.194064	0.406322	0	0	2.55924	4.19605	AGO2;PUM1
mRNA transport (GO:0051028)	4/104	0.194086	0.406322	0	0	1.79373	2.94075	SRSF7;SRSF10;ZFP36L1;NUP37
negative regulation of protein phosphorylation (GO:0001933)	6/178	0.196526	0.406322	0	0	1.56573	2.54738	WWTR1;SPRED1;WARS;PRKDC;PMEPA1;TRIB1
regulation of Notch signaling pathway (GO:0008593)	3/70	0.197929	0.406322	0	0	2.00669	3.25053	STAT3;RBPJ;DLL1
stress-activated protein kinase signaling cascade (GO:0031098)	3/70	0.197929	0.406322	0	0	2.00669	3.25053	STK24;TAOK1;NFKB1
cytoskeleton-dependent cytokinesis (GO:0061640)	3/70	0.197929	0.406322	0	0	2.00669	3.25053	PDCD6IP;APC;IST1
snRNA transcription (GO:0009301)	3/70	0.197929	0.406322	0	0	2.00669	3.25053	ICE1;TAF9;NABP1
snRNA transcription from RNA polymerase II promoter (GO:0042795)	3/70	0.197929	0.406322	0	0	2.00669	3.25053	ICE1;TAF9;NABP1
negative regulation of response to cytokine stimulus (GO:0060761)	1/10	0.198671	0.406322	0	0	4.97152	8.03451	SIGIRR
induction of positive chemotaxis (GO:0050930)	1/10	0.198671	0.406322	0	0	4.97152	8.03451	VEGFA
regulation of chromatin organization (GO:1902275)	1/10	0.198671	0.406322	0	0	4.97152	8.03451	HNRNPU
membrane raft organization (GO:0031579)	1/10	0.198671	0.406322	0	0	4.97152	8.03451	RFTN1
ganglion development (GO:0061548)	1/10	0.198671	0.406322	0	0	4.97152	8.03451	CTNNB1
negative regulation of cholesterol transport (GO:0032375)	1/10	0.198671	0.406322	0	0	4.97152	8.03451	NFKB1
cellular response to thyroid hormone stimulus (GO:0097067)	1/10	0.198671	0.406322	0	0	4.97152	8.03451	MBD4
cellular response to growth hormone stimulus (GO:0071378)	1/10	0.198671	0.406322	0	0	4.97152	8.03451	STAT3
regulation of coagulation (GO:0050818)	1/10	0.198671	0.406322	0	0	4.97152	8.03451	F2R
adenylate cyclase-inhibiting dopamine receptor signaling pathway (GO:0007195)	1/10	0.198671	0.406322	0	0	4.97152	8.03451	FLNA
3'-UTR-mediated mRNA destabilization (GO:0061158)	1/10	0.198671	0.406322	0	0	4.97152	8.03451	ZFP36L1
negative regulation of oxidative stress-induced neuron death (GO:1903204)	1/10	0.198671	0.406322	0	0	4.97152	8.03451	FBXO7
macrophage chemotaxis (GO:0048246)	1/10	0.198671	0.406322	0	0	4.97152	8.03451	EDNRB
positive regulation of transcription from RNA polymerase III promoter (GO:0045945)	1/10	0.198671	0.406322	0	0	4.97152	8.03451	ICE1
positive regulation of cytoplasmic transport (GO:1903651)	1/10	0.198671	0.406322	0	0	4.97152	8.03451	MSN
regulation of actin filament length (GO:0030832)	1/10	0.198671	0.406322	0	0	4.97152	8.03451	SSH1
regulation of attachment of spindle microtubules to kinetochore (GO:0051988)	1/10	0.198671	0.406322	0	0	4.97152	8.03451	APC
regulation of Arp2/3 complex-mediated actin nucleation (GO:0034315)	1/10	0.198671	0.406322	0	0	4.97152	8.03451	NCKAP1
positive regulation of amyloid-beta formation (GO:1902004)	1/10	0.198671	0.406322	0	0	4.97152	8.03451	APP
mesoderm morphogenesis (GO:0048332)	1/10	0.198671	0.406322	0	0	4.97152	8.03451	BMPR2
positive regulation of bone remodeling (GO:0046852)	1/10	0.198671	0.406322	0	0	4.97152	8.03451	ATP6AP1
muscle cell migration (GO:0014812)	1/10	0.198671	0.406322	0	0	4.97152	8.03451	PLAT
hair cell differentiation (GO:0035315)	1/10	0.198671	0.406322	0	0	4.97152	8.03451	CTNNB1
positive regulation of glucose import in response to insulin stimulus (GO:2001275)	1/10	0.198671	0.406322	0	0	4.97152	8.03451	IRS1
glutamine metabolic process (GO:0006541)	1/10	0.198671	0.406322	0	0	4.97152	8.03451	GLUD1
ESCRT III complex disassembly (GO:1904903)	1/10	0.198671	0.406322	0	0	4.97152	8.03451	IST1
cellular copper ion homeostasis (GO:0006878)	1/10	0.198671	0.406322	0	0	4.97152	8.03451	APP
regulation of amyloid-beta clearance (GO:1900221)	1/10	0.198671	0.406322	0	0	4.97152	8.03451	LRP1
RNA phosphodiester bond hydrolysis, endonucleolytic (GO:0090502)	1/10	0.198671	0.406322	0	0	4.97152	8.03451	LACTB2
base-excision repair, AP site formation (GO:0006285)	1/10	0.198671	0.406322	0	0	4.97152	8.03451	MBD4
positive regulation of lipase activity (GO:0060193)	1/10	0.198671	0.406322	0	0	4.97152	8.03451	FGFR1
creatine metabolic process (GO:0006600)	1/10	0.198671	0.406322	0	0	4.97152	8.03451	CKB
androgen biosynthetic process (GO:0006702)	1/10	0.198671	0.406322	0	0	4.97152	8.03451	MBD4
cell differentiation involved in metanephros development (GO:0072202)	1/10	0.198671	0.406322	0	0	4.97152	8.03451	STAT1
positive regulation of natural killer cell activation (GO:0032816)	1/10	0.198671	0.406322	0	0	4.97152	8.03451	AP1G1
glycoprotein catabolic process (GO:0006516)	1/10	0.198671	0.406322	0	0	4.97152	8.03451	EDEM1
negative regulation of cell activation (GO:0050866)	1/10	0.198671	0.406322	0	0	4.97152	8.03451	PDGFRA
macrophage migration (GO:1905517)	1/10	0.198671	0.406322	0	0	4.97152	8.03451	EDNRB
G1 DNA damage checkpoint (GO:0044783)	1/10	0.198671	0.406322	0	0	4.97152	8.03451	CDK2
endosomal vesicle fusion (GO:0034058)	1/10	0.198671	0.406322	0	0	4.97152	8.03451	VPS8
cellular response to ATP (GO:0071318)	1/10	0.198671	0.406322	0	0	4.97152	8.03451	SSH1
regulation of cytoplasmic translation (GO:2000765)	1/10	0.198671	0.406322	0	0	4.97152	8.03451	CPEB4
positive regulation of reproductive process (GO:2000243)	1/10	0.198671	0.406322	0	0	4.97152	8.03451	AGO2
regulation of fatty acid beta-oxidation (GO:0031998)	1/10	0.198671	0.406322	0	0	4.97152	8.03451	IRS1
myeloid dendritic cell differentiation (GO:0043011)	1/10	0.198671	0.406322	0	0	4.97152	8.03451	TGFBR2
actin filament capping (GO:0051693)	1/10	0.198671	0.406322	0	0	4.97152	8.03451	TRIOBP
cardiovascular system development (GO:0072358)	1/10	0.198671	0.406322	0	0	4.97152	8.03451	PIK3CA
protein deneddylation (GO:0000338)	1/10	0.198671	0.406322	0	0	4.97152	8.03451	COPS2
positive regulation of protein exit from endoplasmic reticulum (GO:0070863)	1/10	0.198671	0.406322	0	0	4.97152	8.03451	EDEM1
cytochrome complex assembly (GO:0017004)	1/10	0.198671	0.406322	0	0	4.97152	8.03451	MT-CO3
negative regulation of centrosome duplication (GO:0010826)	1/10	0.198671	0.406322	0	0	4.97152	8.03451	RBM14
maintenance of apical/basal cell polarity (GO:0035090)	1/10	0.198671	0.406322	0	0	4.97152	8.03451	PDCD6IP
positive regulation of bone resorption (GO:0045780)	1/10	0.198671	0.406322	0	0	4.97152	8.03451	ATP6AP1
neuron projection fasciculation (GO:0106030)	1/10	0.198671	0.406322	0	0	4.97152	8.03451	SEMA5A
negative regulation of intracellular estrogen receptor signaling pathway (GO:0033147)	1/10	0.198671	0.406322	0	0	4.97152	8.03451	KANK2
negative regulation of embryonic development (GO:0045992)	1/10	0.198671	0.406322	0	0	4.97152	8.03451	CTNNB1
ESCRT complex disassembly (GO:1904896)	1/10	0.198671	0.406322	0	0	4.97152	8.03451	IST1
negative regulation of pathway-restricted SMAD protein phosphorylation (GO:0060394)	1/10	0.198671	0.406322	0	0	4.97152	8.03451	PMEPA1
mitotic G1/S transition checkpoint (GO:0044819)	1/10	0.198671	0.406322	0	0	4.97152	8.03451	CDK2
neurotransmitter receptor internalization (GO:0099590)	1/10	0.198671	0.406322	0	0	4.97152	8.03451	DNM1
positive regulation of execution phase of apoptosis (GO:1900119)	1/10	0.198671	0.406322	0	0	4.97152	8.03451	DLC1
dicarboxylic acid biosynthetic process (GO:0043650)	1/10	0.198671	0.406322	0	0	4.97152	8.03451	GLUD1
Wnt signaling pathway involved in midbrain dopaminergic neuron differentiation (GO:1904953)	1/10	0.198671	0.406322	0	0	4.97152	8.03451	CTNNB1
complement activation, lectin pathway (GO:0001867)	1/10	0.198671	0.406322	0	0	4.97152	8.03451	C1S
positive regulation of mRNA splicing, via spliceosome (GO:0048026)	1/10	0.198671	0.406322	0	0	4.97152	8.03451	TRA2B
maintenance of epithelial cell apical/basal polarity (GO:0045199)	1/10	0.198671	0.406322	0	0	4.97152	8.03451	PDCD6IP
smooth muscle cell differentiation (GO:0051145)	1/10	0.198671	0.406322	0	0	4.97152	8.03451	EDNRB
protein prenylation (GO:0018342)	1/10	0.198671	0.406322	0	0	4.97152	8.03451	PTAR1
thyroid hormone generation (GO:0006590)	1/10	0.198671	0.406322	0	0	4.97152	8.03451	DUOX2
regulation of T cell chemotaxis (GO:0010819)	1/10	0.198671	0.406322	0	0	4.97152	8.03451	ADAM10
nervous system development (GO:0007399)	13/455	0.200707	0.410161	0	0	1.32318	2.12491	SEMA5A;NCKAP1;STAT3;NAB2;NRG1;PCDH18;VEGFA;VCAN;EDNRB;TAOK1;COPS2;NES;FGFR1
mitochondrion disassembly (GO:0061726)	2/38	0.202065	0.411958	0	0	2.48802	3.97876	GABARAPL1;FBXO7
regulation of cellular amide metabolic process (GO:0034248)	2/38	0.202065	0.411958	0	0	2.48802	3.97876	APP;ATXN2
regulation of ossification (GO:0030278)	2/38	0.202065	0.411958	0	0	2.48802	3.97876	BMPR2;RBPJ
protein deubiquitination (GO:0016579)	8/257	0.20351	0.413383	0	0	1.44302	2.29734	ZRANB1;PSMC3;TNKS2;APC;USP9X;USP11;ASXL2;OTUB1
negative regulation of ubiquitin-protein ligase activity involved in mitotic cell cycle (GO:0051436)	3/71	0.203562	0.413383	0	0	1.97708	3.14708	PSMC3;CDK2;ANAPC5
histone acetylation (GO:0016573)	3/71	0.203562	0.413383	0	0	1.97708	3.14708	NAA60;NAA40;TAF9
organelle assembly (GO:0070925)	11/376	0.204184	0.413383	0	0	1.35489	2.15256	ABCC4;RAB1A;GABARAPL1;ATXN2;RBM14;PDCD6IP;SH3PXD2A;IST1;POGZ;FLNA;E2F4
organonitrogen compound biosynthetic process (GO:1901566)	6/181	0.206709	0.413383	0	0	1.53865	2.4256	GLUD1;SPTLC1;SLC44A1;SLC44A2;SPTSSA;CERS2
transmembrane transport (GO:0055085)	11/378	0.208846	0.413383	0	0	1.34737	2.1102	ABCC4;GJA1;SLC44A1;OS9;PSMC3;ATP6AP1;FXYD3;SLC44A2;ATP2A2;ATP2B1;ATP1B1
viral process (GO:0016032)	7/220	0.20892	0.413383	0	0	1.47537	2.31013	PTBP1;RAB1A;PDCD6IP;IST1;AP1G1;PCBP2;NUP37
transmembrane receptor protein serine/threonine kinase signaling pathway (GO:0007178)	5/144	0.208949	0.413383	0	0	1.61355	2.52628	TWSG1;BMPR2;USP9X;UBE2D3;TGFBR2
lysosomal transport (GO:0007041)	3/72	0.209232	0.413383	0	0	1.94833	3.04779	GAK;VPS51;AP1G1
regulation of ubiquitin-protein ligase activity involved in mitotic cell cycle (GO:0051439)	3/72	0.209232	0.413383	0	0	1.94833	3.04779	PSMC3;CDK2;ANAPC5
negative regulation of cell cycle (GO:0045786)	3/72	0.209232	0.413383	0	0	1.94833	3.04779	NR4A1;BTG1;APC
negative regulation of protein catabolic process (GO:0042177)	2/39	0.210104	0.413383	0	0	2.42065	3.7766	SF3B3;FLNA
skeletal muscle tissue development (GO:0007519)	2/39	0.210104	0.413383	0	0	2.42065	3.7766	SVIL;CFLAR
clathrin-dependent endocytosis (GO:0072583)	2/39	0.210104	0.413383	0	0	2.42065	3.7766	GAK;DLL1
positive regulation of peptide hormone secretion (GO:0090277)	2/39	0.210104	0.413383	0	0	2.42065	3.7766	GLUD1;BAD
positive regulation of reactive oxygen species metabolic process (GO:2000379)	2/39	0.210104	0.413383	0	0	2.42065	3.7766	CDKN1A;TGFBR2
mitotic DNA damage checkpoint (GO:0044773)	2/39	0.210104	0.413383	0	0	2.42065	3.7766	TAOK1;CDK2
cellular response to amino acid starvation (GO:0034198)	2/39	0.210104	0.413383	0	0	2.42065	3.7766	CDKN1A;RNF152
DNA-templated transcription, elongation (GO:0006354)	4/108	0.212189	0.413383	0	0	1.72439	2.67328	TAF9;TCEA1;MLLT3;AFF4
positive regulation of proteasomal protein catabolic process (GO:1901800)	3/73	0.214936	0.413383	0	0	1.92039	2.95244	TMEM259;ARIH1;TRIB1
isotype switching (GO:0045190)	1/11	0.216229	0.413383	0	0	4.47414	6.85178	EXOSC6
negative regulation of morphogenesis of an epithelium (GO:1905331)	1/11	0.216229	0.413383	0	0	4.47414	6.85178	STAT1
atrial septum morphogenesis (GO:0060413)	1/11	0.216229	0.413383	0	0	4.47414	6.85178	BMPR2
negative regulation of blood vessel diameter (GO:0097756)	1/11	0.216229	0.413383	0	0	4.47414	6.85178	EDNRB
regulation of feeding behavior (GO:0060259)	1/11	0.216229	0.413383	0	0	4.47414	6.85178	STAT3
regulation of trophoblast cell migration (GO:1901163)	1/11	0.216229	0.413383	0	0	4.47414	6.85178	AGO2
mononuclear cell differentiation (GO:1903131)	1/11	0.216229	0.413383	0	0	4.47414	6.85178	VEGFA
import across plasma membrane (GO:0098739)	1/11	0.216229	0.413383	0	0	4.47414	6.85178	ATP1B1
negative regulation of nuclear division (GO:0051784)	1/11	0.216229	0.413383	0	0	4.47414	6.85178	NME6
positive regulation of leukocyte degranulation (GO:0043302)	1/11	0.216229	0.413383	0	0	4.47414	6.85178	AP1G1
regulation of vascular endothelial growth factor signaling pathway (GO:1900746)	1/11	0.216229	0.413383	0	0	4.47414	6.85178	DLL1
positive regulation of nuclear-transcribed mRNA poly(A) tail shortening (GO:0060213)	1/11	0.216229	0.413383	0	0	4.47414	6.85178	AGO2
T cell differentiation in thymus (GO:0033077)	1/11	0.216229	0.413383	0	0	4.47414	6.85178	ZFP36L1
calcineurin-NFAT signaling cascade (GO:0033173)	1/11	0.216229	0.413383	0	0	4.47414	6.85178	NFAT5
intrinsic apoptotic signaling pathway in response to oxidative stress (GO:0008631)	1/11	0.216229	0.413383	0	0	4.47414	6.85178	STK24
cell-substrate junction assembly (GO:0007044)	1/11	0.216229	0.413383	0	0	4.47414	6.85178	LAMC1
regulation of actin filament depolymerization (GO:0030834)	1/11	0.216229	0.413383	0	0	4.47414	6.85178	SEMA5A
positive regulation of histone deacetylation (GO:0031065)	1/11	0.216229	0.413383	0	0	4.47414	6.85178	VEGFA
regulation of protein kinase C signaling (GO:0090036)	1/11	0.216229	0.413383	0	0	4.47414	6.85178	VEGFA
purine nucleobase metabolic process (GO:0006144)	1/11	0.216229	0.413383	0	0	4.47414	6.85178	GMPS
relaxation of cardiac muscle (GO:0055119)	1/11	0.216229	0.413383	0	0	4.47414	6.85178	ATP1B1
regulation of integrin-mediated signaling pathway (GO:2001044)	1/11	0.216229	0.413383	0	0	4.47414	6.85178	FLNA
regulation of hemopoiesis (GO:1903706)	1/11	0.216229	0.413383	0	0	4.47414	6.85178	CBFB
negative regulation of peptide secretion (GO:0002792)	1/11	0.216229	0.413383	0	0	4.47414	6.85178	CD74
stress granule assembly (GO:0034063)	1/11	0.216229	0.413383	0	0	4.47414	6.85178	ATXN2
monocyte differentiation (GO:0030224)	1/11	0.216229	0.413383	0	0	4.47414	6.85178	VEGFA
T cell proliferation (GO:0042098)	1/11	0.216229	0.413383	0	0	4.47414	6.85178	MSN
positive regulation of actin filament depolymerization (GO:0030836)	1/11	0.216229	0.413383	0	0	4.47414	6.85178	SEMA5A
negative regulation of cellular senescence (GO:2000773)	1/11	0.216229	0.413383	0	0	4.47414	6.85178	AKT3
transcytosis (GO:0045056)	1/11	0.216229	0.413383	0	0	4.47414	6.85178	LRP1
regulation of nuclear-transcribed mRNA poly(A) tail shortening (GO:0060211)	1/11	0.216229	0.413383	0	0	4.47414	6.85178	AGO2
response to sterol (GO:0036314)	1/11	0.216229	0.413383	0	0	4.47414	6.85178	TGFBR2
relaxation of muscle (GO:0090075)	1/11	0.216229	0.413383	0	0	4.47414	6.85178	ATP1B1
cytoplasmic mRNA processing body assembly (GO:0033962)	1/11	0.216229	0.413383	0	0	4.47414	6.85178	ATXN2
macrophage differentiation (GO:0030225)	1/11	0.216229	0.413383	0	0	4.47414	6.85178	VEGFA
histone mRNA catabolic process (GO:0071044)	1/11	0.216229	0.413383	0	0	4.47414	6.85178	XRN1
regulation of RNA polymerase II transcriptional preinitiation complex assembly (GO:0045898)	1/11	0.216229	0.413383	0	0	4.47414	6.85178	PSMC3
cellular response to interferon-beta (GO:0035458)	1/11	0.216229	0.413383	0	0	4.47414	6.85178	STAT1
methionine metabolic process (GO:0006555)	1/11	0.216229	0.413383	0	0	4.47414	6.85178	AHCYL1
positive regulation of chondrocyte differentiation (GO:0032332)	1/11	0.216229	0.413383	0	0	4.47414	6.85178	SOX6
phosphate ion homeostasis (GO:0055062)	1/11	0.216229	0.413383	0	0	4.47414	6.85178	GPCPD1
camera-type eye morphogenesis (GO:0048593)	1/11	0.216229	0.413383	0	0	4.47414	6.85178	VEGFA
metanephric mesenchyme development (GO:0072075)	1/11	0.216229	0.413383	0	0	4.47414	6.85178	STAT1
response to nitric oxide (GO:0071731)	1/11	0.216229	0.413383	0	0	4.47414	6.85178	CDK2
photoreceptor cell development (GO:0042461)	1/11	0.216229	0.413383	0	0	4.47414	6.85178	VEGFA
cellular response to increased oxygen levels (GO:0036295)	1/11	0.216229	0.413383	0	0	4.47414	6.85178	ATP6AP1
positive regulation of fatty acid oxidation (GO:0046321)	1/11	0.216229	0.413383	0	0	4.47414	6.85178	IRS1
inhibition of cysteine-type endopeptidase activity involved in apoptotic process (GO:1990001)	1/11	0.216229	0.413383	0	0	4.47414	6.85178	BIRC6
positive regulation of sodium ion transmembrane transporter activity (GO:2000651)	1/11	0.216229	0.413383	0	0	4.47414	6.85178	ATP1B1
positive regulation of glucose metabolic process (GO:0010907)	1/11	0.216229	0.413383	0	0	4.47414	6.85178	IRS1
response to thyroid hormone (GO:0097066)	1/11	0.216229	0.413383	0	0	4.47414	6.85178	MBD4
oxidative phosphorylation (GO:0006119)	1/11	0.216229	0.413383	0	0	4.47414	6.85178	MT-CO2
icosanoid secretion (GO:0032309)	1/11	0.216229	0.413383	0	0	4.47414	6.85178	ABCC4
regulation of cardiac muscle cell differentiation (GO:2000725)	1/11	0.216229	0.413383	0	0	4.47414	6.85178	SOX6
embryonic hemopoiesis (GO:0035162)	1/11	0.216229	0.413383	0	0	4.47414	6.85178	TGFBR2
hemidesmosome assembly (GO:0031581)	1/11	0.216229	0.413383	0	0	4.47414	6.85178	LAMC1
carbohydrate derivative catabolic process (GO:1901136)	1/11	0.216229	0.413383	0	0	4.47414	6.85178	DERA
regulation of chromatin silencing (GO:0031935)	1/11	0.216229	0.413383	0	0	4.47414	6.85178	ATAD2B
regulation of blood vessel endothelial cell proliferation involved in sprouting angiogenesis (GO:1903587)	1/11	0.216229	0.413383	0	0	4.47414	6.85178	VEGFA
cardiac muscle cell membrane repolarization (GO:0099622)	1/11	0.216229	0.413383	0	0	4.47414	6.85178	ATP1B1
alcohol catabolic process (GO:0046164)	1/11	0.216229	0.413383	0	0	4.47414	6.85178	SNX17
membrane repolarization during action potential (GO:0086011)	1/11	0.216229	0.413383	0	0	4.47414	6.85178	ATP1B1
spinal cord development (GO:0021510)	1/11	0.216229	0.413383	0	0	4.47414	6.85178	DLL1
hepatocyte growth factor receptor signaling pathway (GO:0048012)	1/11	0.216229	0.413383	0	0	4.47414	6.85178	HGF
positive regulation of cysteine-type endopeptidase activity involved in apoptotic process (GO:0043280)	4/109	0.216788	0.413727	0	0	1.70788	2.61106	BAD;DLC1;F2R;CFLAR
regulation of Wnt signaling pathway (GO:0030111)	4/109	0.216788	0.413727	0	0	1.70788	2.61106	APP;ZRANB1;CBFB;LRP1
embryonic heart tube morphogenesis (GO:0003143)	2/40	0.218173	0.413727	0	0	2.35683	3.5882	DLL1;TGFBR2
autophagy of mitochondrion (GO:0000422)	2/40	0.218173	0.413727	0	0	2.35683	3.5882	GABARAPL1;FBXO7
positive regulation of Ras protein signal transduction (GO:0046579)	2/40	0.218173	0.413727	0	0	2.35683	3.5882	F2R;F2RL2
positive regulation of mitotic cell cycle phase transition (GO:1901992)	2/40	0.218173	0.413727	0	0	2.35683	3.5882	CCND2;ANAPC5
peptidyl-proline modification (GO:0018208)	2/40	0.218173	0.413727	0	0	2.35683	3.5882	NTMT1;PPIG
negative regulation of catabolic process (GO:0009895)	2/40	0.218173	0.413727	0	0	2.35683	3.5882	SF3B3;FLNA
regulation of ATPase activity (GO:0043462)	2/40	0.218173	0.413727	0	0	2.35683	3.5882	TOR1AIP2;ATP1B1
determination of heart left/right asymmetry (GO:0061371)	2/40	0.218173	0.413727	0	0	2.35683	3.5882	DLL1;TGFBR2
JAK-STAT cascade (GO:0007259)	2/40	0.218173	0.413727	0	0	2.35683	3.5882	STAT1;STAT3
regulation of gene expression, epigenetic (GO:0040029)	3/74	0.220673	0.417661	0	0	1.89325	2.86084	CREBZF;HDAC5;PHF1
mRNA 3'-end processing (GO:0031124)	3/74	0.220673	0.417661	0	0	1.89325	2.86084	APP;AHCYL1;SRSF7
regulation of protein kinase activity (GO:0045859)	5/147	0.220734	0.417661	0	0	1.57922	2.38588	WWTR1;CDKN1A;SPRED1;WARS;TRIB1
negative regulation of cytokine production (GO:0001818)	4/110	0.221414	0.41864	0	0	1.69168	2.55058	TWSG1;ITCH;PCBP2;DLL1
regulation of stress-activated MAPK cascade (GO:0032872)	2/41	0.226269	0.423309	0	0	2.29628	3.41235	TAOK1;IGF1R
cytokine-mediated signaling pathway (GO:0019221)	17/633	0.22731	0.423309	0	0	1.24195	1.83987	LAMA5;CDKN1A;STAT1;IRS1;HGF;STAT3;MSN;NFKB1;TNFRSF10D;VEGFA;ZEB1;PSMC3;PIK3CA;IL6ST;BRWD1;DUOX2;MCL1
receptor-mediated endocytosis (GO:0006898)	6/188	0.231165	0.423309	0	0	1.47894	2.16609	GAK;CTTN;LRP1;DLC1;DLL1;DNM1
transforming growth factor beta receptor signaling pathway (GO:0007179)	3/76	0.232236	0.423309	0	0	1.84119	2.68814	TWSG1;USP9X;TGFBR2
hemopoiesis (GO:0030097)	3/76	0.232236	0.423309	0	0	1.84119	2.68814	FST;DLL1;TGFBR2
negative regulation of extrinsic apoptotic signaling pathway (GO:2001237)	3/76	0.232236	0.423309	0	0	1.84119	2.68814	BIRC6;CFLAR;MCL1
negative regulation of cell differentiation (GO:0045596)	5/150	0.232716	0.423309	0	0	1.54631	2.25442	PTBP1;HNRNPU;TMEM64;SKIL;DLL1
regulation of systemic arterial blood pressure (GO:0003073)	1/12	0.233403	0.423309	0	0	4.06719	5.91773	BMPR2
regulation of myoblast fusion (GO:1901739)	1/12	0.233403	0.423309	0	0	4.06719	5.91773	CFLAR
axonal fasciculation (GO:0007413)	1/12	0.233403	0.423309	0	0	4.06719	5.91773	SEMA5A
regulation of transcription of nuclear large rRNA transcript from RNA polymerase I promoter (GO:1901836)	1/12	0.233403	0.423309	0	0	4.06719	5.91773	NOL11
histone H3-K9 demethylation (GO:0033169)	1/12	0.233403	0.423309	0	0	4.06719	5.91773	JMJD1C
ribose phosphate metabolic process (GO:0019693)	1/12	0.233403	0.423309	0	0	4.06719	5.91773	DERA
regulation of protein glycosylation (GO:0060049)	1/12	0.233403	0.423309	0	0	4.06719	5.91773	WARS
skeletal myofibril assembly (GO:0014866)	1/12	0.233403	0.423309	0	0	4.06719	5.91773	CFLAR
establishment of apical/basal cell polarity (GO:0035089)	1/12	0.233403	0.423309	0	0	4.06719	5.91773	MSN
negative regulation of metabolic process (GO:0009892)	1/12	0.233403	0.423309	0	0	4.06719	5.91773	DLC1
negative regulation of ERAD pathway (GO:1904293)	1/12	0.233403	0.423309	0	0	4.06719	5.91773	OS9
pentose-phosphate shunt (GO:0006098)	1/12	0.233403	0.423309	0	0	4.06719	5.91773	DERA
negative regulation of oxidoreductase activity (GO:0051354)	1/12	0.233403	0.423309	0	0	4.06719	5.91773	DLC1
mitochondrial outer membrane permeabilization (GO:0097345)	1/12	0.233403	0.423309	0	0	4.06719	5.91773	BAD
viral RNA genome replication (GO:0039694)	1/12	0.233403	0.423309	0	0	4.06719	5.91773	PCBP2
endochondral bone morphogenesis (GO:0060350)	1/12	0.233403	0.423309	0	0	4.06719	5.91773	BMPR2
positive regulation of skeletal muscle tissue development (GO:0048643)	1/12	0.233403	0.423309	0	0	4.06719	5.91773	DLL1
mitochondrion transport along microtubule (GO:0047497)	1/12	0.233403	0.423309	0	0	4.06719	5.91773	OPA1
nucleoside catabolic process (GO:0009164)	1/12	0.233403	0.423309	0	0	4.06719	5.91773	DERA
positive regulation of keratinocyte differentiation (GO:0045618)	1/12	0.233403	0.423309	0	0	4.06719	5.91773	MBD4
positive regulation of potassium ion transmembrane transporter activity (GO:1901018)	1/12	0.233403	0.423309	0	0	4.06719	5.91773	ATP1B1
positive regulation of amyloid precursor protein catabolic process (GO:1902993)	1/12	0.233403	0.423309	0	0	4.06719	5.91773	APP
exit from mitosis (GO:0010458)	1/12	0.233403	0.423309	0	0	4.06719	5.91773	SIRT7
positive regulation of branching involved in ureteric bud morphogenesis (GO:0090190)	1/12	0.233403	0.423309	0	0	4.06719	5.91773	VEGFA
phasic smooth muscle contraction (GO:0014821)	1/12	0.233403	0.423309	0	0	4.06719	5.91773	EDNRB
eye photoreceptor cell development (GO:0042462)	1/12	0.233403	0.423309	0	0	4.06719	5.91773	VEGFA
plasminogen activation (GO:0031639)	1/12	0.233403	0.423309	0	0	4.06719	5.91773	PLAT
spliceosomal tri-snRNP complex assembly (GO:0000244)	1/12	0.233403	0.423309	0	0	4.06719	5.91773	SRSF10
positive regulation of pseudopodium assembly (GO:0031274)	1/12	0.233403	0.423309	0	0	4.06719	5.91773	APC
cargo loading into COPII-coated vesicle (GO:0090110)	1/12	0.233403	0.423309	0	0	4.06719	5.91773	RAB1A
cytoplasmic translational initiation (GO:0002183)	1/12	0.233403	0.423309	0	0	4.06719	5.91773	EIF4B
vasoconstriction (GO:0042310)	1/12	0.233403	0.423309	0	0	4.06719	5.91773	EDNRB
activation of cysteine-type endopeptidase activity (GO:0097202)	1/12	0.233403	0.423309	0	0	4.06719	5.91773	BAD
kinetochore organization (GO:0051383)	1/12	0.233403	0.423309	0	0	4.06719	5.91773	POGZ
regulation of pseudopodium assembly (GO:0031272)	1/12	0.233403	0.423309	0	0	4.06719	5.91773	APC
response to interleukin-6 (GO:0070741)	1/12	0.233403	0.423309	0	0	4.06719	5.91773	NFKB1
purine nucleoside monophosphate biosynthetic process (GO:0009127)	1/12	0.233403	0.423309	0	0	4.06719	5.91773	GMPS
cardiac muscle fiber development (GO:0048739)	1/12	0.233403	0.423309	0	0	4.06719	5.91773	VEGFA
negative regulation of DNA damage response, signal transduction by p53 class mediator (GO:0043518)	1/12	0.233403	0.423309	0	0	4.06719	5.91773	CD74
peptidyl-methionine modification (GO:0018206)	1/12	0.233403	0.423309	0	0	4.06719	5.91773	NAA60
cellular response to fatty acid (GO:0071398)	1/12	0.233403	0.423309	0	0	4.06719	5.91773	PDK4
negative regulation of RNA biosynthetic process (GO:1902679)	1/12	0.233403	0.423309	0	0	4.06719	5.91773	COPS2
pyrimidine deoxyribonucleotide catabolic process (GO:0009223)	1/12	0.233403	0.423309	0	0	4.06719	5.91773	MBD4
positive regulation of stem cell differentiation (GO:2000738)	1/12	0.233403	0.423309	0	0	4.06719	5.91773	SOX6
positive regulation of mRNA metabolic process (GO:1903313)	1/12	0.233403	0.423309	0	0	4.06719	5.91773	ZC3HAV1
negative regulation of fibroblast growth factor receptor signaling pathway (GO:0040037)	1/12	0.233403	0.423309	0	0	4.06719	5.91773	SPRY4
negative regulation of myoblast differentiation (GO:0045662)	1/12	0.233403	0.423309	0	0	4.06719	5.91773	DLL1
regulation of sister chromatid cohesion (GO:0007063)	1/12	0.233403	0.423309	0	0	4.06719	5.91773	CTNNB1
DNA deamination (GO:0045006)	1/12	0.233403	0.423309	0	0	4.06719	5.91773	EXOSC6
positive regulation of vascular endothelial growth factor receptor signaling pathway (GO:0030949)	1/12	0.233403	0.423309	0	0	4.06719	5.91773	VEGFA
calcineurin-mediated signaling (GO:0097720)	1/12	0.233403	0.423309	0	0	4.06719	5.91773	NFAT5
negative regulation of protein secretion (GO:0050709)	2/42	0.234386	0.424794	0	0	2.23876	3.24796	IRS1;F2R
negative regulation of cellular macromolecule biosynthetic process (GO:2000113)	14/512	0.234586	0.424858	0	0	1.264	1.83271	SMARCE1;CREBZF;HDAC5;BMPR2;NRG1;RBPJ;MEX3C;EID1;SFPQ;ZEB1;COPS2;SP3;ZNF217;CTNNB1
positive regulation of developmental process (GO:0051094)	4/113	0.235442	0.426108	0	0	1.64487	2.37896	BMPR2;AGO2;RBPJ;SOX6
negative regulation of ubiquitin protein ligase activity (GO:1904667)	3/77	0.238059	0.430241	0	0	1.81622	2.6067	PSMC3;CDK2;ANAPC5
regulation of hematopoietic progenitor cell differentiation (GO:1901532)	3/77	0.238059	0.430241	0	0	1.81622	2.6067	ITCH;CBFB;PSMC3
negative regulation of ERBB signaling pathway (GO:1901185)	2/43	0.242519	0.432706	0	0	2.18405	3.09408	RNF115;NRG1
RNA catabolic process (GO:0006401)	2/43	0.242519	0.432706	0	0	2.18405	3.09408	AGO3;PABPC4
negative regulation of DNA metabolic process (GO:0051053)	2/43	0.242519	0.432706	0	0	2.18405	3.09408	BMPR2;MSH3
digestive tract development (GO:0048565)	2/43	0.242519	0.432706	0	0	2.18405	3.09408	EDNRB;FOXF1
Golgi vesicle transport (GO:0048193)	8/271	0.244465	0.432706	0	0	1.36521	1.92316	RAB1A;TFG;CUX1;VPS51;DCTN4;GOSR1;AREG;TAPBP
epithelium development (GO:0060429)	4/115	0.24491	0.432706	0	0	1.61506	2.27218	STAT1;DLL1;VCL;VEGFA
chromatin remodeling (GO:0006338)	4/116	0.249675	0.432706	0	0	1.60056	2.22093	TOX4;SMARCE1;HDAC5;TOP1
peptidyl-tyrosine phosphorylation (GO:0018108)	3/79	0.249777	0.432706	0	0	1.76824	2.45288	PDGFRA;IGF1R;FGFR1
response to calcium ion (GO:0051592)	3/79	0.249777	0.432706	0	0	1.76824	2.45288	AHCYL1;HOMER1;BRAF
modulation by virus of host process (GO:0019054)	1/13	0.250201	0.432706	0	0	3.72807	5.1652	KPNA4
regulation of interleukin-1 beta production (GO:0032651)	1/13	0.250201	0.432706	0	0	3.72807	5.1652	F2R
positive regulation of histone H3-K4 methylation (GO:0051571)	1/13	0.250201	0.432706	0	0	3.72807	5.1652	CTNNB1
regulation of acyl-CoA biosynthetic process (GO:0050812)	1/13	0.250201	0.432706	0	0	3.72807	5.1652	PDK4
sodium ion export from cell (GO:0036376)	1/13	0.250201	0.432706	0	0	3.72807	5.1652	ATP1B1
positive regulation of sodium ion transport (GO:0010765)	1/13	0.250201	0.432706	0	0	3.72807	5.1652	AHCYL1
positive regulation of cardiac muscle cell proliferation (GO:0060045)	1/13	0.250201	0.432706	0	0	3.72807	5.1652	RBPJ
atrial cardiac muscle cell action potential (GO:0086014)	1/13	0.250201	0.432706	0	0	3.72807	5.1652	GJA1
cellular response to nitrogen starvation (GO:0006995)	1/13	0.250201	0.432706	0	0	3.72807	5.1652	GABARAPL1
glycerolipid catabolic process (GO:0046503)	1/13	0.250201	0.432706	0	0	3.72807	5.1652	GPCPD1
regulation of NMDA receptor activity (GO:2000310)	1/13	0.250201	0.432706	0	0	3.72807	5.1652	APP
DNA replication-independent nucleosome organization (GO:0034724)	1/13	0.250201	0.432706	0	0	3.72807	5.1652	UBN1
positive regulation of cellular carbohydrate metabolic process (GO:0010676)	1/13	0.250201	0.432706	0	0	3.72807	5.1652	IRS1
chromatin assembly or disassembly (GO:0006333)	1/13	0.250201	0.432706	0	0	3.72807	5.1652	GATAD1
regulation of glucose import in response to insulin stimulus (GO:2001273)	1/13	0.250201	0.432706	0	0	3.72807	5.1652	IRS1
positive regulation of glycogen biosynthetic process (GO:0045725)	1/13	0.250201	0.432706	0	0	3.72807	5.1652	IRS1
regulation of macromolecule biosynthetic process (GO:0010556)	1/13	0.250201	0.432706	0	0	3.72807	5.1652	MBD4
endoplasmic reticulum tubular network organization (GO:0071786)	1/13	0.250201	0.432706	0	0	3.72807	5.1652	RAB10
tricarboxylic acid metabolic process (GO:0072350)	1/13	0.250201	0.432706	0	0	3.72807	5.1652	GLUD1
regulation of acetyl-CoA biosynthetic process from pyruvate (GO:0010510)	1/13	0.250201	0.432706	0	0	3.72807	5.1652	PDK4
sodium ion export (GO:0071436)	1/13	0.250201	0.432706	0	0	3.72807	5.1652	ATP1B1
atrial septum development (GO:0003283)	1/13	0.250201	0.432706	0	0	3.72807	5.1652	BMPR2
positive regulation of cholesterol efflux (GO:0010875)	1/13	0.250201	0.432706	0	0	3.72807	5.1652	LRP1
regulation of axon guidance (GO:1902667)	1/13	0.250201	0.432706	0	0	3.72807	5.1652	VEGFA
pathway-restricted SMAD protein phosphorylation (GO:0060389)	1/13	0.250201	0.432706	0	0	3.72807	5.1652	TGFBR2
glutamine family amino acid biosynthetic process (GO:0009084)	1/13	0.250201	0.432706	0	0	3.72807	5.1652	GLUD1
cellular potassium ion homeostasis (GO:0030007)	1/13	0.250201	0.432706	0	0	3.72807	5.1652	ATP1B1
cardiocyte differentiation (GO:0035051)	1/13	0.250201	0.432706	0	0	3.72807	5.1652	NRG1
copper ion homeostasis (GO:0055070)	1/13	0.250201	0.432706	0	0	3.72807	5.1652	APP
response to UV-B (GO:0010224)	1/13	0.250201	0.432706	0	0	3.72807	5.1652	CDKN1A
cellular response to interleukin-15 (GO:0071350)	1/13	0.250201	0.432706	0	0	3.72807	5.1652	STAT3
phosphate ion transport (GO:0006817)	1/13	0.250201	0.432706	0	0	3.72807	5.1652	SLC20A1
B cell activation involved in immune response (GO:0002312)	1/13	0.250201	0.432706	0	0	3.72807	5.1652	EXOSC6
regulation of execution phase of apoptosis (GO:1900117)	1/13	0.250201	0.432706	0	0	3.72807	5.1652	DLC1
neuron fate commitment (GO:0048663)	1/13	0.250201	0.432706	0	0	3.72807	5.1652	DLL1
membrane repolarization (GO:0086009)	1/13	0.250201	0.432706	0	0	3.72807	5.1652	ATP1B1
regulation of endothelial cell chemotaxis (GO:2001026)	1/13	0.250201	0.432706	0	0	3.72807	5.1652	SEMA5A
regulation of necrotic cell death (GO:0010939)	1/13	0.250201	0.432706	0	0	3.72807	5.1652	CFLAR
dicarboxylic acid catabolic process (GO:0043649)	1/13	0.250201	0.432706	0	0	3.72807	5.1652	GLUD1
motile cilium assembly (GO:0044458)	1/13	0.250201	0.432706	0	0	3.72807	5.1652	E2F4
prostanoid biosynthetic process (GO:0046457)	1/13	0.250201	0.432706	0	0	3.72807	5.1652	CD74
positive regulation of lamellipodium assembly (GO:0010592)	1/13	0.250201	0.432706	0	0	3.72807	5.1652	NCKAP1
regulation of oxidoreductase activity (GO:0051341)	1/13	0.250201	0.432706	0	0	3.72807	5.1652	DLC1
RNA interference (GO:0016246)	1/13	0.250201	0.432706	0	0	3.72807	5.1652	AGO2
nucleotide metabolic process (GO:0009117)	1/13	0.250201	0.432706	0	0	3.72807	5.1652	NUDT4
diacylglycerol metabolic process (GO:0046339)	1/13	0.250201	0.432706	0	0	3.72807	5.1652	DGKD
positive regulation of alpha-beta T cell proliferation (GO:0046641)	1/13	0.250201	0.432706	0	0	3.72807	5.1652	TGFBR2
regulation of cytolysis (GO:0042268)	1/13	0.250201	0.432706	0	0	3.72807	5.1652	BAD
regulation of fatty acid oxidation (GO:0046320)	1/13	0.250201	0.432706	0	0	3.72807	5.1652	PDK4
interleukin-15-mediated signaling pathway (GO:0035723)	1/13	0.250201	0.432706	0	0	3.72807	5.1652	STAT3
glomerular visceral epithelial cell differentiation (GO:0072112)	1/13	0.250201	0.432706	0	0	3.72807	5.1652	CD24
negative regulation of chemokine production (GO:0032682)	1/13	0.250201	0.432706	0	0	3.72807	5.1652	SIGIRR
response to fatty acid (GO:0070542)	1/13	0.250201	0.432706	0	0	3.72807	5.1652	PDK4
negative regulation of interleukin-10 production (GO:0032693)	1/13	0.250201	0.432706	0	0	3.72807	5.1652	DLL1
cellular response to nitrogen levels (GO:0043562)	1/13	0.250201	0.432706	0	0	3.72807	5.1652	GABARAPL1
regulation of focal adhesion assembly (GO:0051893)	2/44	0.250664	0.432706	0	0	2.13194	2.94983	DLC1;VEGFA
negative regulation of type I interferon production (GO:0032480)	2/44	0.250664	0.432706	0	0	2.13194	2.94983	ITCH;PCBP2
heart contraction (GO:0060047)	2/44	0.250664	0.432706	0	0	2.13194	2.94983	PIK3CA;ATP1B1
response to lipopolysaccharide (GO:0032496)	5/155	0.253077	0.436579	0	0	1.49438	2.05337	F2R;ERBIN;TRIB1;NFKB1;TNFRSF10D
cellular response to oxygen-containing compound (GO:1901701)	8/274	0.253582	0.437157	0	0	1.34961	1.85175	SETX;PDGFRA;PDK4;MPV17;NFKB1;CPEB4;ZFP36L1;SSH1
positive regulation of stress-activated MAPK cascade (GO:0032874)	3/80	0.255669	0.440166	0	0	1.74519	2.38021	APP;TAOK1;VEGFA
negative regulation of MAPK cascade (GO:0043409)	3/80	0.255669	0.440166	0	0	1.74519	2.38021	SPRED1;SPRY4;IGF1R
protein polymerization (GO:0051258)	2/45	0.258816	0.444992	0	0	2.08225	2.81444	MICALL2;TTC17
negative regulation of ossification (GO:0030279)	2/45	0.258816	0.444992	0	0	2.08225	2.81444	TMEM64;RBPJ
BMP signaling pathway (GO:0030509)	3/81	0.261579	0.446249	0	0	1.72272	2.3102	BMPR2;USP9X;UBE2D3
negative regulation of hydrogen peroxide-induced cell death (GO:1903206)	1/14	0.266633	0.446249	0	0	3.44112	4.54876	HGF
ncRNA transcription (GO:0098781)	1/14	0.266633	0.446249	0	0	3.44112	4.54876	SIRT7
positive regulation of cell adhesion mediated by integrin (GO:0033630)	1/14	0.266633	0.446249	0	0	3.44112	4.54876	PIEZO1
negative regulation of receptor-mediated endocytosis (GO:0048261)	1/14	0.266633	0.446249	0	0	3.44112	4.54876	ATXN2
myeloid dendritic cell activation (GO:0001773)	1/14	0.266633	0.446249	0	0	3.44112	4.54876	TGFBR2
positive regulation of osteoclast differentiation (GO:0045672)	1/14	0.266633	0.446249	0	0	3.44112	4.54876	ATP6AP1
positive regulation of myoblast differentiation (GO:0045663)	1/14	0.266633	0.446249	0	0	3.44112	4.54876	BTG1
stem cell development (GO:0048864)	1/14	0.266633	0.446249	0	0	3.44112	4.54876	NRG1
regulation of activin receptor signaling pathway (GO:0032925)	1/14	0.266633	0.446249	0	0	3.44112	4.54876	FST
regulation of phosphate metabolic process (GO:0019220)	1/14	0.266633	0.446249	0	0	3.44112	4.54876	CD24
retrograde transport, endosome to plasma membrane (GO:1990126)	1/14	0.266633	0.446249	0	0	3.44112	4.54876	SNX17
pore complex assembly (GO:0046931)	1/14	0.266633	0.446249	0	0	3.44112	4.54876	BAD
regulation of extracellular matrix disassembly (GO:0010715)	1/14	0.266633	0.446249	0	0	3.44112	4.54876	LRP1
mitochondrial electron transport, ubiquinol to cytochrome c (GO:0006122)	1/14	0.266633	0.446249	0	0	3.44112	4.54876	MT-CYB
regulation of secretion (GO:0051046)	1/14	0.266633	0.446249	0	0	3.44112	4.54876	NRG1
negative regulation of Rho protein signal transduction (GO:0035024)	1/14	0.266633	0.446249	0	0	3.44112	4.54876	DLC1
negative regulation of focal adhesion assembly (GO:0051895)	1/14	0.266633	0.446249	0	0	3.44112	4.54876	DLC1
cell surface receptor signaling pathway involved in heart development (GO:0061311)	1/14	0.266633	0.446249	0	0	3.44112	4.54876	RBPJ
pancreas development (GO:0031016)	1/14	0.266633	0.446249	0	0	3.44112	4.54876	FOXF1
regulation of lymphocyte differentiation (GO:0045619)	1/14	0.266633	0.446249	0	0	3.44112	4.54876	ZFP36L1
hydrogen peroxide catabolic process (GO:0042744)	1/14	0.266633	0.446249	0	0	3.44112	4.54876	PXDN
regulation of neural precursor cell proliferation (GO:2000177)	1/14	0.266633	0.446249	0	0	3.44112	4.54876	NES
positive regulation of glycogen metabolic process (GO:0070875)	1/14	0.266633	0.446249	0	0	3.44112	4.54876	IRS1
regulation of fatty acid metabolic process (GO:0019217)	1/14	0.266633	0.446249	0	0	3.44112	4.54876	PDK4
cAMP biosynthetic process (GO:0006171)	1/14	0.266633	0.446249	0	0	3.44112	4.54876	ADCY3
positive regulation of DNA damage response, signal transduction by p53 class mediator (GO:0043517)	1/14	0.266633	0.446249	0	0	3.44112	4.54876	SPRED1
negative regulation of endoplasmic reticulum stress-induced intrinsic apoptotic signaling pathway (GO:1902236)	1/14	0.266633	0.446249	0	0	3.44112	4.54876	OPA1
negative regulation of cell migration involved in sprouting angiogenesis (GO:0090051)	1/14	0.266633	0.446249	0	0	3.44112	4.54876	HDAC5
epiboly involved in wound healing (GO:0090505)	1/14	0.266633	0.446249	0	0	3.44112	4.54876	FLNA
positive regulation of heart rate (GO:0010460)	1/14	0.266633	0.446249	0	0	3.44112	4.54876	ATP2A2
positive regulation of muscle hypertrophy (GO:0014742)	1/14	0.266633	0.446249	0	0	3.44112	4.54876	IL6ST
regulation of protein modification by small protein conjugation or removal (GO:1903320)	1/14	0.266633	0.446249	0	0	3.44112	4.54876	ITCH
regulation of mRNA catabolic process (GO:0061013)	1/14	0.266633	0.446249	0	0	3.44112	4.54876	ZC3HAV1
regulation of response to interferon-gamma (GO:0060330)	1/14	0.266633	0.446249	0	0	3.44112	4.54876	STAT1
regulation of adaptive immune response (GO:0002819)	1/14	0.266633	0.446249	0	0	3.44112	4.54876	IL6ST
positive regulation of interleukin-8 secretion (GO:2000484)	1/14	0.266633	0.446249	0	0	3.44112	4.54876	F2R
response to ATP (GO:0033198)	1/14	0.266633	0.446249	0	0	3.44112	4.54876	SSH1
protein methylation (GO:0006479)	2/46	0.266972	0.446249	0	0	2.03482	2.68721	NSD3;NTMT1
positive regulation of ion transport (GO:0043270)	2/46	0.266972	0.446249	0	0	2.03482	2.68721	AHCYL1;F2R
regulation of cellular component movement (GO:0051270)	2/46	0.266972	0.446249	0	0	2.03482	2.68721	NRG1;VEGFA
DNA damage response, signal transduction by p53 class mediator (GO:0030330)	3/82	0.267507	0.446249	0	0	1.70083	2.24273	CDKN1A;CDK2;E2F4
negative regulation of NF-kappaB transcription factor activity (GO:0032088)	3/82	0.267507	0.446249	0	0	1.70083	2.24273	PARP10;ITCH;ERBIN
positive regulation of ubiquitin protein ligase activity (GO:1904668)	3/82	0.267507	0.446249	0	0	1.70083	2.24273	RAB1A;PSMC3;ANAPC5
positive regulation of transmembrane receptor protein serine/threonine kinase signaling pathway (GO:0090100)	3/82	0.267507	0.446249	0	0	1.70083	2.24273	TWSG1;BMPR2;RBPJ
positive regulation of cell cycle arrest (GO:0071158)	3/82	0.267507	0.446249	0	0	1.70083	2.24273	CDKN1A;CDK2;E2F4
DNA replication (GO:0006260)	4/120	0.268925	0.448259	0	0	1.54505	2.02915	RBM14;CDK2;RBMS1;TOP1
negative regulation of nucleic acid-templated transcription (GO:1903507)	12/444	0.26906	0.448259	0	0	1.24739	1.6376	SMARCE1;CREBZF;EID1;HDAC5;SFPQ;ZEB1;COPS2;SP3;ZNF217;CTNNB1;NRG1;RBPJ
establishment of protein localization to membrane (GO:0090150)	3/83	0.27345	0.452645	0	0	1.67948	2.17768	RAB10;RFTN1;BRAF
negative regulation of neuron death (GO:1901215)	3/83	0.27345	0.452645	0	0	1.67948	2.17768	F2R;FBXO7;CPEB4
rRNA metabolic process (GO:0016072)	6/200	0.274998	0.452645	0	0	1.3866	1.79008	NOP56;EXOSC6;XRN1;EXOSC9;NOL11;SIRT7
response to glucose (GO:0009749)	2/47	0.275126	0.452645	0	0	1.9895	2.5675	TRA2B;IGF1R
myofibril assembly (GO:0030239)	2/47	0.275126	0.452645	0	0	1.9895	2.5675	PDGFRA;CFLAR
regulation of intrinsic apoptotic signaling pathway (GO:2001242)	2/47	0.275126	0.452645	0	0	1.9895	2.5675	BAD;MCL1
positive regulation of organelle assembly (GO:1902117)	2/47	0.275126	0.452645	0	0	1.9895	2.5675	CCDC88A;PDCD6IP
histone H4 acetylation (GO:0043967)	2/47	0.275126	0.452645	0	0	1.9895	2.5675	NAA60;NAA40
positive regulation of pathway-restricted SMAD protein phosphorylation (GO:0010862)	2/47	0.275126	0.452645	0	0	1.9895	2.5675	TWSG1;BMPR2
sulfur compound biosynthetic process (GO:0044272)	4/122	0.278648	0.452645	0	0	1.51871	1.94061	SLC35B2;VCAN;MAT2A;DSE
regulation of mitotic nuclear division (GO:0007088)	3/84	0.279407	0.452645	0	0	1.65866	2.11494	NME6;HNRNPU;PMEPA1
NAD biosynthesis via nicotinamide riboside salvage pathway (GO:0034356)	1/15	0.282705	0.452645	0	0	3.19516	4.03662	PARP10
membrane repolarization during cardiac muscle cell action potential (GO:0086013)	1/15	0.282705	0.452645	0	0	3.19516	4.03662	ATP1B1
regulation of branching involved in ureteric bud morphogenesis (GO:0090189)	1/15	0.282705	0.452645	0	0	3.19516	4.03662	VEGFA
retinoic acid metabolic process (GO:0042573)	1/15	0.282705	0.452645	0	0	3.19516	4.03662	SCPEP1
negative regulation of peptidyl-threonine phosphorylation (GO:0010801)	1/15	0.282705	0.452645	0	0	3.19516	4.03662	SPRED1
heparan sulfate proteoglycan biosynthetic process (GO:0015012)	1/15	0.282705	0.452645	0	0	3.19516	4.03662	HS6ST1
maintenance of protein location in nucleus (GO:0051457)	1/15	0.282705	0.452645	0	0	3.19516	4.03662	HNRNPU
negative regulation of adherens junction organization (GO:1903392)	1/15	0.282705	0.452645	0	0	3.19516	4.03662	DLC1
regulation of B cell differentiation (GO:0045577)	1/15	0.282705	0.452645	0	0	3.19516	4.03662	ZFP36L1
autonomic nervous system development (GO:0048483)	1/15	0.282705	0.452645	0	0	3.19516	4.03662	EDNRB
positive regulation of vasoconstriction (GO:0045907)	1/15	0.282705	0.452645	0	0	3.19516	4.03662	F2R
endocardial cushion morphogenesis (GO:0003203)	1/15	0.282705	0.452645	0	0	3.19516	4.03662	TGFBR2
positive regulation of mesonephros development (GO:0061213)	1/15	0.282705	0.452645	0	0	3.19516	4.03662	VEGFA
mitotic sister chromatid cohesion (GO:0007064)	1/15	0.282705	0.452645	0	0	3.19516	4.03662	POGZ
protein localization to chromosome, telomeric region (GO:0070198)	1/15	0.282705	0.452645	0	0	3.19516	4.03662	TNKS2
negative regulation of TORC1 signaling (GO:1904262)	1/15	0.282705	0.452645	0	0	3.19516	4.03662	RNF152
positive regulation of CREB transcription factor activity (GO:0032793)	1/15	0.282705	0.452645	0	0	3.19516	4.03662	VEGFA
transport along microtubule (GO:0010970)	1/15	0.282705	0.452645	0	0	3.19516	4.03662	APP
G-protein coupled glutamate receptor signaling pathway (GO:0007216)	1/15	0.282705	0.452645	0	0	3.19516	4.03662	HOMER1
regulation of mitotic metaphase/anaphase transition (GO:0030071)	1/15	0.282705	0.452645	0	0	3.19516	4.03662	ANAPC5
positive regulation of stress-activated protein kinase signaling cascade (GO:0070304)	1/15	0.282705	0.452645	0	0	3.19516	4.03662	TAOK1
negative regulation of insulin secretion (GO:0046676)	1/15	0.282705	0.452645	0	0	3.19516	4.03662	IRS1
cardiac muscle cell differentiation (GO:0055007)	1/15	0.282705	0.452645	0	0	3.19516	4.03662	NRG1
glycerophospholipid catabolic process (GO:0046475)	1/15	0.282705	0.452645	0	0	3.19516	4.03662	GPCPD1
regulation of centriole replication (GO:0046599)	1/15	0.282705	0.452645	0	0	3.19516	4.03662	RBM14
negative regulation of cell aging (GO:0090344)	1/15	0.282705	0.452645	0	0	3.19516	4.03662	AKT3
positive regulation of acute inflammatory response (GO:0002675)	1/15	0.282705	0.452645	0	0	3.19516	4.03662	IL6ST
response to cholesterol (GO:0070723)	1/15	0.282705	0.452645	0	0	3.19516	4.03662	TGFBR2
neural crest cell differentiation (GO:0014033)	1/15	0.282705	0.452645	0	0	3.19516	4.03662	NRG1
mesenchymal cell development (GO:0014031)	1/15	0.282705	0.452645	0	0	3.19516	4.03662	NRG1
negative regulation of signal transduction by p53 class mediator (GO:1901797)	1/15	0.282705	0.452645	0	0	3.19516	4.03662	CD74
negative regulation of axon extension involved in axon guidance (GO:0048843)	1/15	0.282705	0.452645	0	0	3.19516	4.03662	SEMA5A
positive regulation of cellular response to insulin stimulus (GO:1900078)	1/15	0.282705	0.452645	0	0	3.19516	4.03662	IRS1
body fluid secretion (GO:0007589)	1/15	0.282705	0.452645	0	0	3.19516	4.03662	VEGFA
negative regulation of platelet activation (GO:0010544)	1/15	0.282705	0.452645	0	0	3.19516	4.03662	PDGFRA
positive regulation of collagen metabolic process (GO:0010714)	1/15	0.282705	0.452645	0	0	3.19516	4.03662	F2R
positive regulation of NF-kappaB import into nucleus (GO:0042346)	1/15	0.282705	0.452645	0	0	3.19516	4.03662	APP
microtubule depolymerization (GO:0007019)	1/15	0.282705	0.452645	0	0	3.19516	4.03662	NCKAP5L
negative regulation of RNA metabolic process (GO:0051253)	1/15	0.282705	0.452645	0	0	3.19516	4.03662	PTBP1
positive regulation of exosomal secretion (GO:1903543)	1/15	0.282705	0.452645	0	0	3.19516	4.03662	PDCD6IP
JAK-STAT cascade involved in growth hormone signaling pathway (GO:0060397)	1/15	0.282705	0.452645	0	0	3.19516	4.03662	STAT3
positive regulation of collagen biosynthetic process (GO:0032967)	1/15	0.282705	0.452645	0	0	3.19516	4.03662	F2R
regulation of protein complex disassembly (GO:0043244)	1/15	0.282705	0.452645	0	0	3.19516	4.03662	IGF1R
regulation of RNA export from nucleus (GO:0046831)	1/15	0.282705	0.452645	0	0	3.19516	4.03662	NUDT4
positive regulation of potassium ion transport (GO:0043268)	1/15	0.282705	0.452645	0	0	3.19516	4.03662	FLNA
positive regulation of protein export from nucleus (GO:0046827)	1/15	0.282705	0.452645	0	0	3.19516	4.03662	RBM22
cytoplasmic sequestering of protein (GO:0051220)	1/15	0.282705	0.452645	0	0	3.19516	4.03662	FLNA
endoderm development (GO:0007492)	1/15	0.282705	0.452645	0	0	3.19516	4.03662	LAMC1
inhibition of cysteine-type endopeptidase activity (GO:0097340)	1/15	0.282705	0.452645	0	0	3.19516	4.03662	BIRC6
cellular sodium ion homeostasis (GO:0006883)	1/15	0.282705	0.452645	0	0	3.19516	4.03662	ATP1B1
establishment of protein localization to endoplasmic reticulum (GO:0072599)	1/15	0.282705	0.452645	0	0	3.19516	4.03662	RAB10
regulation of epithelial cell migration (GO:0010632)	2/48	0.283276	0.452645	0	0	1.94615	2.45475	BMPR2;MCC
glycoprotein metabolic process (GO:0009100)	2/48	0.283276	0.452645	0	0	1.94615	2.45475	EDEM1;MGAT4B
intrinsic apoptotic signaling pathway in response to DNA damage (GO:0008630)	2/48	0.283276	0.452645	0	0	1.94615	2.45475	FNIP2;MCL1
positive regulation of chemotaxis (GO:0050921)	2/48	0.283276	0.452645	0	0	1.94615	2.45475	SEMA5A;VEGFA
cellular protein localization (GO:0034613)	9/327	0.289958	0.462801	0	0	1.26956	1.57174	RAB10;CD74;RAB1A;RABGAP1;CTTN;SNX17;FLNA;CTNNB1;VCL
regulation of megakaryocyte differentiation (GO:0045652)	2/49	0.291417	0.462801	0	0	1.90465	2.34843	CBFB;AGO3
negative regulation of multicellular organismal process (GO:0051241)	4/125	0.293334	0.462801	0	0	1.48082	1.81615	TWSG1;F2R;RBPJ;MCC
regulation of mitotic cell cycle (GO:0007346)	5/165	0.294982	0.462801	0	0	1.40026	1.70949	APP;BTG1;STK24;TAOK1;HNRNPU
cellular response to BMP stimulus (GO:0071773)	3/87	0.297344	0.462801	0	0	1.59918	1.93959	BMPR2;USP9X;UBE2D3
calcium ion homeostasis (GO:0055074)	3/87	0.297344	0.462801	0	0	1.59918	1.93959	ATP2A2;ATP2B1;ATP1B1
protein localization to microtubule organizing center (GO:1905508)	1/16	0.298425	0.462801	0	0	2.982	3.60594	CCDC14
regulation of actin nucleation (GO:0051125)	1/16	0.298425	0.462801	0	0	2.982	3.60594	WIPF1
fibrinolysis (GO:0042730)	1/16	0.298425	0.462801	0	0	2.982	3.60594	PLAT
positive regulation of cardiac muscle tissue growth (GO:0055023)	1/16	0.298425	0.462801	0	0	2.982	3.60594	RBPJ
positive regulation of dendrite morphogenesis (GO:0050775)	1/16	0.298425	0.462801	0	0	2.982	3.60594	CUX1
regulation of toll-like receptor 4 signaling pathway (GO:0034143)	1/16	0.298425	0.462801	0	0	2.982	3.60594	WDFY1
glucose 6-phosphate metabolic process (GO:0051156)	1/16	0.298425	0.462801	0	0	2.982	3.60594	DERA
negative regulation of response to wounding (GO:1903035)	1/16	0.298425	0.462801	0	0	2.982	3.60594	CERS2
regulation of RIG-I signaling pathway (GO:0039535)	1/16	0.298425	0.462801	0	0	2.982	3.60594	PUM1
histone H2A acetylation (GO:0043968)	1/16	0.298425	0.462801	0	0	2.982	3.60594	NAA40
regulation of exosomal secretion (GO:1903541)	1/16	0.298425	0.462801	0	0	2.982	3.60594	PDCD6IP
sympathetic nervous system development (GO:0048485)	1/16	0.298425	0.462801	0	0	2.982	3.60594	CTNNB1
protein deacylation (GO:0035601)	1/16	0.298425	0.462801	0	0	2.982	3.60594	HDAC5
negative regulation of steroid biosynthetic process (GO:0010894)	1/16	0.298425	0.462801	0	0	2.982	3.60594	NFKB1
regulation of histone H3-K4 methylation (GO:0051569)	1/16	0.298425	0.462801	0	0	2.982	3.60594	CTNNB1
positive regulation of mRNA processing (GO:0050685)	1/16	0.298425	0.462801	0	0	2.982	3.60594	TRA2B
guanosine-containing compound metabolic process (GO:1901068)	1/16	0.298425	0.462801	0	0	2.982	3.60594	OPA1
extracellular matrix assembly (GO:0085029)	1/16	0.298425	0.462801	0	0	2.982	3.60594	LOX
regulation of energy homeostasis (GO:2000505)	1/16	0.298425	0.462801	0	0	2.982	3.60594	DLL1
positive regulation of cardiac muscle hypertrophy (GO:0010613)	1/16	0.298425	0.462801	0	0	2.982	3.60594	IL6ST
negative regulation of translational initiation (GO:0045947)	1/16	0.298425	0.462801	0	0	2.982	3.60594	AGO2
positive regulation of immune system process (GO:0002684)	1/16	0.298425	0.462801	0	0	2.982	3.60594	VEGFA
glutamine family amino acid catabolic process (GO:0009065)	1/16	0.298425	0.462801	0	0	2.982	3.60594	GLUD1
positive regulation of macrophage derived foam cell differentiation (GO:0010744)	1/16	0.298425	0.462801	0	0	2.982	3.60594	NFKB1
neuron apoptotic process (GO:0051402)	1/16	0.298425	0.462801	0	0	2.982	3.60594	APP
negative regulation of DNA recombination (GO:0045910)	1/16	0.298425	0.462801	0	0	2.982	3.60594	MSH3
positive regulation of cilium assembly (GO:0045724)	1/16	0.298425	0.462801	0	0	2.982	3.60594	CCDC88A
rRNA transcription (GO:0009303)	1/16	0.298425	0.462801	0	0	2.982	3.60594	SIRT7
T cell migration (GO:0072678)	1/16	0.298425	0.462801	0	0	2.982	3.60594	MSN
bone morphogenesis (GO:0060349)	1/16	0.298425	0.462801	0	0	2.982	3.60594	BMPR2
regulation of SMAD protein import into nucleus (GO:0060390)	1/16	0.298425	0.462801	0	0	2.982	3.60594	WWTR1
negative regulation of peptide hormone secretion (GO:0090278)	1/16	0.298425	0.462801	0	0	2.982	3.60594	IRS1
regulation of protein homodimerization activity (GO:0043496)	1/16	0.298425	0.462801	0	0	2.982	3.60594	NRG1
mRNA transcription from RNA polymerase II promoter (GO:0042789)	1/16	0.298425	0.462801	0	0	2.982	3.60594	MBD4
cardiac epithelial to mesenchymal transition (GO:0060317)	1/16	0.298425	0.462801	0	0	2.982	3.60594	RBPJ
positive regulation of G1/S transition of mitotic cell cycle (GO:1900087)	1/16	0.298425	0.462801	0	0	2.982	3.60594	CCND2
regulation of necroptotic process (GO:0060544)	1/16	0.298425	0.462801	0	0	2.982	3.60594	CFLAR
mitochondrial fusion (GO:0008053)	1/16	0.298425	0.462801	0	0	2.982	3.60594	OPA1
endoplasmic reticulum to cytosol transport (GO:1903513)	1/16	0.298425	0.462801	0	0	2.982	3.60594	OS9
regulation of glucose transport (GO:0010827)	1/16	0.298425	0.462801	0	0	2.982	3.60594	BRAF
positive regulation of positive chemotaxis (GO:0050927)	1/16	0.298425	0.462801	0	0	2.982	3.60594	VEGFA
positive regulation of response to endoplasmic reticulum stress (GO:1905898)	1/16	0.298425	0.462801	0	0	2.982	3.60594	TMEM259
regulation of interferon-alpha production (GO:0032647)	1/16	0.298425	0.462801	0	0	2.982	3.60594	STAT1
myeloid leukocyte differentiation (GO:0002573)	2/50	0.299546	0.46287	0	0	1.86487	2.24808	TGFBR2;VEGFA
blood circulation (GO:0008015)	2/50	0.299546	0.46287	0	0	1.86487	2.24808	STAT1;HOXB2
wound healing (GO:0042060)	2/50	0.299546	0.46287	0	0	1.86487	2.24808	PDGFRA;NRG1
negative regulation of viral genome replication (GO:0045071)	2/50	0.299546	0.46287	0	0	1.86487	2.24808	PARP10;ZC3HAV1
heart morphogenesis (GO:0003007)	2/50	0.299546	0.46287	0	0	1.86487	2.24808	DLC1;VEGFA
receptor internalization (GO:0031623)	2/50	0.299546	0.46287	0	0	1.86487	2.24808	LRP1;DNM1
cell cycle G2/M phase transition (GO:0044839)	4/127	0.30318	0.468205	0	0	1.4566	1.73834	CDKN1A;CDK2;PHLDA1;NES
peptidyl-tyrosine modification (GO:0018212)	2/51	0.30766	0.471617	0	0	1.82672	2.15326	PDGFRA;FGFR1
regulation of neuron apoptotic process (GO:0043523)	3/89	0.309339	0.471617	0	0	1.56183	1.83252	F2R;CTNNB1;CPEB4
regulation of protein sumoylation (GO:0033233)	1/17	0.313802	0.471617	0	0	2.79548	3.23994	CTNNB1
regulation of cellular protein catabolic process (GO:1903362)	1/17	0.313802	0.471617	0	0	2.79548	3.23994	MSN
cardiac myofibril assembly (GO:0055003)	1/17	0.313802	0.471617	0	0	2.79548	3.23994	PDGFRA
regulation of multicellular organism growth (GO:0040014)	1/17	0.313802	0.471617	0	0	2.79548	3.23994	APP
positive regulation of cholesterol transport (GO:0032376)	1/17	0.313802	0.471617	0	0	2.79548	3.23994	LRP1
positive regulation of transcription initiation from RNA polymerase II promoter (GO:0060261)	1/17	0.313802	0.471617	0	0	2.79548	3.23994	PSMC3
positive regulation of focal adhesion assembly (GO:0051894)	1/17	0.313802	0.471617	0	0	2.79548	3.23994	VEGFA
negative regulation of axon guidance (GO:1902668)	1/17	0.313802	0.471617	0	0	2.79548	3.23994	SEMA5A
positive regulation of lymphocyte migration (GO:2000403)	1/17	0.313802	0.471617	0	0	2.79548	3.23994	APP
positive regulation of epidermal cell differentiation (GO:0045606)	1/17	0.313802	0.471617	0	0	2.79548	3.23994	MBD4
positive regulation of interleukin-6 secretion (GO:2000778)	1/17	0.313802	0.471617	0	0	2.79548	3.23994	F2R
negative regulation of telomere maintenance (GO:0032205)	1/17	0.313802	0.471617	0	0	2.79548	3.23994	TNKS2
histone H2A ubiquitination (GO:0033522)	1/17	0.313802	0.471617	0	0	2.79548	3.23994	RYBP
DNA packaging (GO:0006323)	1/17	0.313802	0.471617	0	0	2.79548	3.23994	GATAD1
mRNA cis splicing, via spliceosome (GO:0045292)	1/17	0.313802	0.471617	0	0	2.79548	3.23994	RBM22
positive regulation of striated muscle cell differentiation (GO:0051155)	1/17	0.313802	0.471617	0	0	2.79548	3.23994	NRG1
positive regulation of response to biotic stimulus (GO:0002833)	1/17	0.313802	0.471617	0	0	2.79548	3.23994	PUM1
histone H2A monoubiquitination (GO:0035518)	1/17	0.313802	0.471617	0	0	2.79548	3.23994	RYBP
cardiac atrium morphogenesis (GO:0003209)	1/17	0.313802	0.471617	0	0	2.79548	3.23994	BMPR2
spindle assembly checkpoint (GO:0071173)	1/17	0.313802	0.471617	0	0	2.79548	3.23994	APC
negative regulation of stress fiber assembly (GO:0051497)	1/17	0.313802	0.471617	0	0	2.79548	3.23994	DLC1
positive regulation of cellular protein catabolic process (GO:1903364)	1/17	0.313802	0.471617	0	0	2.79548	3.23994	MSN
regulation of collagen biosynthetic process (GO:0032965)	1/17	0.313802	0.471617	0	0	2.79548	3.23994	F2R
pharyngeal system development (GO:0060037)	1/17	0.313802	0.471617	0	0	2.79548	3.23994	BMPR2
embryo development ending in birth or egg hatching (GO:0009792)	1/17	0.313802	0.471617	0	0	2.79548	3.23994	FGFR1
phospholipid catabolic process (GO:0009395)	1/17	0.313802	0.471617	0	0	2.79548	3.23994	GPCPD1
positive regulation of calcium ion transmembrane transporter activity (GO:1901021)	1/17	0.313802	0.471617	0	0	2.79548	3.23994	ATP1B1
positive regulation of signal transduction by p53 class mediator (GO:1901798)	1/17	0.313802	0.471617	0	0	2.79548	3.23994	SPRED1
positive regulation of natural killer cell mediated cytotoxicity (GO:0045954)	1/17	0.313802	0.471617	0	0	2.79548	3.23994	AP1G1
positive regulation of macrophage activation (GO:0043032)	1/17	0.313802	0.471617	0	0	2.79548	3.23994	APP
long-term memory (GO:0007616)	1/17	0.313802	0.471617	0	0	2.79548	3.23994	PJA2
nucleotide catabolic process (GO:0009166)	1/17	0.313802	0.471617	0	0	2.79548	3.23994	DERA
regulation of T cell migration (GO:2000404)	1/17	0.313802	0.471617	0	0	2.79548	3.23994	APP
regulation of lamellipodium organization (GO:1902743)	1/17	0.313802	0.471617	0	0	2.79548	3.23994	SSH1
positive regulation of telomere capping (GO:1904355)	1/17	0.313802	0.471617	0	0	2.79548	3.23994	TNKS2
regulation of early endosome to late endosome transport (GO:2000641)	1/17	0.313802	0.471617	0	0	2.79548	3.23994	MSN
cellular response to inorganic substance (GO:0071241)	1/17	0.313802	0.471617	0	0	2.79548	3.23994	CDK2
positive regulation of cation transmembrane transport (GO:1904064)	1/17	0.313802	0.471617	0	0	2.79548	3.23994	FLNA
viral entry into host cell (GO:0046718)	1/17	0.313802	0.471617	0	0	2.79548	3.23994	ITCH
mitotic spindle assembly checkpoint (GO:0007094)	1/17	0.313802	0.471617	0	0	2.79548	3.23994	APC
cellular monovalent inorganic cation homeostasis (GO:0030004)	1/17	0.313802	0.471617	0	0	2.79548	3.23994	ATP1B1
mitotic spindle checkpoint (GO:0071174)	1/17	0.313802	0.471617	0	0	2.79548	3.23994	APC
positive regulation of natural killer cell mediated immunity (GO:0002717)	1/17	0.313802	0.471617	0	0	2.79548	3.23994	AP1G1
mitotic G2 DNA damage checkpoint (GO:0007095)	1/17	0.313802	0.471617	0	0	2.79548	3.23994	TAOK1
protein tetramerization (GO:0051262)	3/90	0.315343	0.473382	0	0	1.5438	1.78169	CD74;TRPA1;IGF1R
regulation of Ras protein signal transduction (GO:0046578)	3/90	0.315343	0.473382	0	0	1.5438	1.78169	APLP2;SPRY4;AGAP3
positive regulation of proteolysis (GO:0045862)	2/52	0.315755	0.473449	0	0	1.79009	2.0636	IST1;BAD
positive regulation of secretion by cell (GO:1903532)	2/52	0.315755	0.473449	0	0	1.79009	2.0636	ATP6AP1;STXBP5
phospholipase C-activating G-protein coupled receptor signaling pathway (GO:0007200)	3/91	0.32135	0.481558	0	0	1.52618	1.73255	HOMER1;F2R;F2RL2
positive regulation of tyrosine phosphorylation of STAT protein (GO:0042531)	2/53	0.323829	0.484897	0	0	1.7549	1.97872	STAT3;IL6ST
positive regulation of hydrolase activity (GO:0051345)	5/172	0.324979	0.484897	0	0	1.34108	1.50737	AFDN;MSH3;F2R;TOR1AIP2;ATP1B1
organelle fusion (GO:0048284)	1/18	0.328842	0.484897	0	0	2.63091	2.92603	OPA1
membrane protein ectodomain proteolysis (GO:0006509)	1/18	0.328842	0.484897	0	0	2.63091	2.92603	ADAM10
regulation of amyloid-beta formation (GO:1902003)	1/18	0.328842	0.484897	0	0	2.63091	2.92603	APP
protein localization to centrosome (GO:0071539)	1/18	0.328842	0.484897	0	0	2.63091	2.92603	CCDC14
regulation of cellular response to transforming growth factor beta stimulus (GO:1903844)	1/18	0.328842	0.484897	0	0	2.63091	2.92603	LTBP4
positive regulation of lipid catabolic process (GO:0050996)	1/18	0.328842	0.484897	0	0	2.63091	2.92603	IRS1
maintenance of protein localization in organelle (GO:0072595)	1/18	0.328842	0.484897	0	0	2.63091	2.92603	HNRNPU
negative regulation of fibroblast proliferation (GO:0048147)	1/18	0.328842	0.484897	0	0	2.63091	2.92603	PARP10
regulation of mitochondrial membrane permeability (GO:0046902)	1/18	0.328842	0.484897	0	0	2.63091	2.92603	BAD
establishment or maintenance of apical/basal cell polarity (GO:0035088)	1/18	0.328842	0.484897	0	0	2.63091	2.92603	ERBIN
ubiquitin-dependent protein catabolic process via the multivesicular body sorting pathway (GO:0043162)	1/18	0.328842	0.484897	0	0	2.63091	2.92603	RNF115
regulation of oxidative stress-induced intrinsic apoptotic signaling pathway (GO:1902175)	1/18	0.328842	0.484897	0	0	2.63091	2.92603	SFPQ
prostaglandin biosynthetic process (GO:0001516)	1/18	0.328842	0.484897	0	0	2.63091	2.92603	CD74
modulation by virus of host morphology or physiology (GO:0019048)	1/18	0.328842	0.484897	0	0	2.63091	2.92603	KPNA4
negative regulation of microtubule depolymerization (GO:0007026)	1/18	0.328842	0.484897	0	0	2.63091	2.92603	APC
regulation of cardiac muscle cell proliferation (GO:0060043)	1/18	0.328842	0.484897	0	0	2.63091	2.92603	RBPJ
retrograde protein transport, ER to cytosol (GO:0030970)	1/18	0.328842	0.484897	0	0	2.63091	2.92603	OS9
regulation of cholesterol efflux (GO:0010874)	1/18	0.328842	0.484897	0	0	2.63091	2.92603	LRP1
regulation of cardiac muscle cell membrane repolarization (GO:0099623)	1/18	0.328842	0.484897	0	0	2.63091	2.92603	FLNA
positive regulation of p38MAPK cascade (GO:1900745)	1/18	0.328842	0.484897	0	0	2.63091	2.92603	VEGFA
acute-phase response (GO:0006953)	1/18	0.328842	0.484897	0	0	2.63091	2.92603	SIGIRR
DNA conformation change (GO:0071103)	1/18	0.328842	0.484897	0	0	2.63091	2.92603	TOP1
positive regulation of carbohydrate metabolic process (GO:0045913)	1/18	0.328842	0.484897	0	0	2.63091	2.92603	NFKB1
establishment of epithelial cell polarity (GO:0090162)	1/18	0.328842	0.484897	0	0	2.63091	2.92603	MSN
glyceraldehyde-3-phosphate metabolic process (GO:0019682)	1/18	0.328842	0.484897	0	0	2.63091	2.92603	DERA
positive regulation of morphogenesis of an epithelium (GO:1905332)	1/18	0.328842	0.484897	0	0	2.63091	2.92603	VEGFA
protein targeting to mitochondrion (GO:0006626)	2/54	0.331878	0.4877	0	0	1.72107	1.89832	PMPCA;FBXO7
intracellular transport of virus (GO:0075733)	2/54	0.331878	0.4877	0	0	1.72107	1.89832	KPNA4;NUP37
positive regulation of response to stimulus (GO:0048584)	2/54	0.331878	0.4877	0	0	1.72107	1.89832	HOMER1;TAF9
membrane fusion (GO:0061025)	2/54	0.331878	0.4877	0	0	1.72107	1.89832	OPA1;DNM1
transport of virus (GO:0046794)	2/54	0.331878	0.4877	0	0	1.72107	1.89832	KPNA4;NUP37
negative regulation of supramolecular fiber organization (GO:1902904)	2/54	0.331878	0.4877	0	0	1.72107	1.89832	KANK2;APC
vesicle fusion (GO:0006906)	3/94	0.339368	0.491963	0	0	1.47563	1.59467	GOSR1;VPS8;TAPBP
axon development (GO:0061564)	3/94	0.339368	0.491963	0	0	1.47563	1.59467	SEMA5A;RAB10;APP
positive regulation of cysteine-type endopeptidase activity (GO:2001056)	2/55	0.339899	0.491963	0	0	1.68851	1.82208	BAD;F2R
regulation of axonogenesis (GO:0050770)	2/55	0.339899	0.491963	0	0	1.68851	1.82208	CTTN;SSH1
negative regulation of cellular response to growth factor stimulus (GO:0090288)	2/55	0.339899	0.491963	0	0	1.68851	1.82208	SPRY4;SKIL
DNA recombination (GO:0006310)	2/55	0.339899	0.491963	0	0	1.68851	1.82208	RBM14;RBPJ
mitochondrial transport (GO:0006839)	4/135	0.342853	0.491963	0	0	1.36708	1.46339	MT-ATP6;BAD;FBXO7;MT-ATP8
negative regulation of smoothened signaling pathway (GO:0045879)	1/19	0.343554	0.491963	0	0	2.48462	2.65459	TULP3
positive regulation of chromosome organization (GO:2001252)	1/19	0.343554	0.491963	0	0	2.48462	2.65459	HNRNPU
regulation of protein kinase A signaling (GO:0010738)	1/19	0.343554	0.491963	0	0	2.48462	2.65459	PJA2
negative regulation of phosphate metabolic process (GO:0045936)	1/19	0.343554	0.491963	0	0	2.48462	2.65459	CDKN1A
negative regulation of cell junction assembly (GO:1901889)	1/19	0.343554	0.491963	0	0	2.48462	2.65459	DLC1
positive regulation of heart contraction (GO:0045823)	1/19	0.343554	0.491963	0	0	2.48462	2.65459	ATP2A2
NADP metabolic process (GO:0006739)	1/19	0.343554	0.491963	0	0	2.48462	2.65459	DERA
regulation of long-term synaptic potentiation (GO:1900271)	1/19	0.343554	0.491963	0	0	2.48462	2.65459	APP
protein exit from endoplasmic reticulum (GO:0032527)	1/19	0.343554	0.491963	0	0	2.48462	2.65459	OS9
positive regulation of activated T cell proliferation (GO:0042104)	1/19	0.343554	0.491963	0	0	2.48462	2.65459	CD24
maturation of 5.8S rRNA from tricistronic rRNA transcript (SSU-rRNA, 5.8S rRNA, LSU-rRNA) (GO:0000466)	1/19	0.343554	0.491963	0	0	2.48462	2.65459	EXOSC9
vesicle transport along microtubule (GO:0047496)	1/19	0.343554	0.491963	0	0	2.48462	2.65459	RAB1A
sulfur compound transport (GO:0072348)	1/19	0.343554	0.491963	0	0	2.48462	2.65459	SLC35B2
endothelial cell development (GO:0001885)	1/19	0.343554	0.491963	0	0	2.48462	2.65459	MSN
regulation of myotube differentiation (GO:0010830)	1/19	0.343554	0.491963	0	0	2.48462	2.65459	HDAC5
morphogenesis of an epithelium (GO:0002009)	1/19	0.343554	0.491963	0	0	2.48462	2.65459	VCL
cyclic nucleotide biosynthetic process (GO:0009190)	1/19	0.343554	0.491963	0	0	2.48462	2.65459	ADCY3
Rac protein signal transduction (GO:0016601)	1/19	0.343554	0.491963	0	0	2.48462	2.65459	NCKAP1
purine ribonucleoside bisphosphate metabolic process (GO:0034035)	1/19	0.343554	0.491963	0	0	2.48462	2.65459	IMPAD1
positive regulation of oxidoreductase activity (GO:0051353)	1/19	0.343554	0.491963	0	0	2.48462	2.65459	RFK
positive regulation of toll-like receptor signaling pathway (GO:0034123)	1/19	0.343554	0.491963	0	0	2.48462	2.65459	WDFY1
positive regulation of lipid storage (GO:0010884)	1/19	0.343554	0.491963	0	0	2.48462	2.65459	NFKB1
nucleosome disassembly (GO:0006337)	1/19	0.343554	0.491963	0	0	2.48462	2.65459	SMARCE1
regulation of transcription factor import into nucleus (GO:0042990)	1/19	0.343554	0.491963	0	0	2.48462	2.65459	FLNA
chromatin disassembly (GO:0031498)	1/19	0.343554	0.491963	0	0	2.48462	2.65459	SMARCE1
extrinsic apoptotic signaling pathway in absence of ligand (GO:0097192)	1/19	0.343554	0.491963	0	0	2.48462	2.65459	MCL1
positive regulation of interferon-alpha production (GO:0032727)	1/19	0.343554	0.491963	0	0	2.48462	2.65459	STAT1
purine ribonucleotide catabolic process (GO:0009154)	1/19	0.343554	0.491963	0	0	2.48462	2.65459	NUDT4
striated muscle cell differentiation (GO:0051146)	1/19	0.343554	0.491963	0	0	2.48462	2.65459	NRG1
fatty-acyl-CoA metabolic process (GO:0035337)	1/19	0.343554	0.491963	0	0	2.48462	2.65459	FAR1
macromolecule biosynthetic process (GO:0009059)	1/19	0.343554	0.491963	0	0	2.48462	2.65459	EIF4G2
positive regulation of blood coagulation (GO:0030194)	1/19	0.343554	0.491963	0	0	2.48462	2.65459	F2R
regulation of platelet activation (GO:0010543)	1/19	0.343554	0.491963	0	0	2.48462	2.65459	PDGFRA
telomere capping (GO:0016233)	1/19	0.343554	0.491963	0	0	2.48462	2.65459	PRKDC
positive regulation of adherens junction organization (GO:1903393)	1/19	0.343554	0.491963	0	0	2.48462	2.65459	VEGFA
protein heterotetramerization (GO:0051290)	1/19	0.343554	0.491963	0	0	2.48462	2.65459	CD74
mitochondrial calcium ion homeostasis (GO:0051560)	1/19	0.343554	0.491963	0	0	2.48462	2.65459	TGM2
positive regulation of transcription regulatory region DNA binding (GO:2000679)	1/19	0.343554	0.491963	0	0	2.48462	2.65459	CTNNB1
response to interferon-beta (GO:0035456)	1/19	0.343554	0.491963	0	0	2.48462	2.65459	STAT1
ion transmembrane transport (GO:0034220)	6/219	0.347685	0.496794	0	0	1.26167	1.3329	GJA1;ATP6AP1;FXYD3;ATP2A2;ATP2B1;ATP1B1
chromosome organization (GO:0051276)	2/56	0.347891	0.496794	0	0	1.65715	1.74973	MSH3;COPS2
regulation of secretion by cell (GO:1903530)	2/56	0.347891	0.496794	0	0	1.65715	1.74973	RAB10;STXBP5
autophagosome organization (GO:1905037)	2/56	0.347891	0.496794	0	0	1.65715	1.74973	RAB1A;GABARAPL1
glycosaminoglycan catabolic process (GO:0006027)	2/56	0.347891	0.496794	0	0	1.65715	1.74973	VCAN;IDS
protein localization to nucleus (GO:0034504)	3/96	0.351365	0.501201	0	0	1.44375	1.51006	STAT3;HNRNPU;TOR1AIP2
cellular metal ion homeostasis (GO:0006875)	3/96	0.351365	0.501201	0	0	1.44375	1.51006	ATP2A2;ATP2B1;ATP1B1
regulation of neurogenesis (GO:0050767)	2/57	0.35585	0.501705	0	0	1.62694	1.68103	CTNNB1;DLL1
antigen processing and presentation of exogenous peptide antigen via MHC class II (GO:0019886)	3/97	0.357355	0.501705	0	0	1.42832	1.46978	CD74;AP1G1;DCTN4
response to tumor necrosis factor (GO:0034612)	3/97	0.357355	0.501705	0	0	1.42832	1.46978	ERBIN;ADAM10;ZFP36L1
negative regulation of cell motility (GO:2000146)	3/97	0.357355	0.501705	0	0	1.42832	1.46978	STK24;DLC1;VCL
antigen processing and presentation of exogenous peptide antigen (GO:0002478)	3/97	0.357355	0.501705	0	0	1.42832	1.46978	CD74;AP1G1;DCTN4
negative regulation of innate immune response (GO:0045824)	1/20	0.357944	0.501705	0	0	2.35373	2.41817	A2M
Golgi to endosome transport (GO:0006895)	1/20	0.357944	0.501705	0	0	2.35373	2.41817	TGOLN2
cell projection assembly (GO:0030031)	1/20	0.357944	0.501705	0	0	2.35373	2.41817	NCKAP1
regulation of endoplasmic reticulum stress-induced intrinsic apoptotic signaling pathway (GO:1902235)	1/20	0.357944	0.501705	0	0	2.35373	2.41817	OPA1
hydrogen peroxide metabolic process (GO:0042743)	1/20	0.357944	0.501705	0	0	2.35373	2.41817	PXDN
proteoglycan metabolic process (GO:0006029)	1/20	0.357944	0.501705	0	0	2.35373	2.41817	BMPR2
regulation of regulatory T cell differentiation (GO:0045589)	1/20	0.357944	0.501705	0	0	2.35373	2.41817	CBFB
negative regulation of actin filament bundle assembly (GO:0032232)	1/20	0.357944	0.501705	0	0	2.35373	2.41817	DLC1
viral budding via host ESCRT complex (GO:0039702)	1/20	0.357944	0.501705	0	0	2.35373	2.41817	PDCD6IP
wound healing, spreading of cells (GO:0044319)	1/20	0.357944	0.501705	0	0	2.35373	2.41817	FLNA
negative regulation of cyclase activity (GO:0031280)	1/20	0.357944	0.501705	0	0	2.35373	2.41817	EDNRB
neuromuscular junction development (GO:0007528)	1/20	0.357944	0.501705	0	0	2.35373	2.41817	F2R
mitochondrial respiratory chain complex IV assembly (GO:0033617)	1/20	0.357944	0.501705	0	0	2.35373	2.41817	COA5
axon extension (GO:0048675)	1/20	0.357944	0.501705	0	0	2.35373	2.41817	USP9X
androgen metabolic process (GO:0008209)	1/20	0.357944	0.501705	0	0	2.35373	2.41817	MBD4
Arp2/3 complex-mediated actin nucleation (GO:0034314)	1/20	0.357944	0.501705	0	0	2.35373	2.41817	IQGAP2
negative regulation of protein depolymerization (GO:1901880)	1/20	0.357944	0.501705	0	0	2.35373	2.41817	APC
growth hormone receptor signaling pathway (GO:0060396)	1/20	0.357944	0.501705	0	0	2.35373	2.41817	STAT3
regulation of glycogen biosynthetic process (GO:0005979)	1/20	0.357944	0.501705	0	0	2.35373	2.41817	IRS1
steroid hormone mediated signaling pathway (GO:0043401)	1/20	0.357944	0.501705	0	0	2.35373	2.41817	MBD4
inactivation of MAPK activity (GO:0000188)	1/20	0.357944	0.501705	0	0	2.35373	2.41817	SPRED1
inositol phosphate-mediated signaling (GO:0048016)	1/20	0.357944	0.501705	0	0	2.35373	2.41817	NFAT5
vesicle cytoskeletal trafficking (GO:0099518)	1/20	0.357944	0.501705	0	0	2.35373	2.41817	RAB1A
heparan sulfate proteoglycan metabolic process (GO:0030201)	1/20	0.357944	0.501705	0	0	2.35373	2.41817	HS6ST1
negative regulation of adenylate cyclase activity (GO:0007194)	1/20	0.357944	0.501705	0	0	2.35373	2.41817	EDNRB
chondroitin sulfate biosynthetic process (GO:0030206)	1/20	0.357944	0.501705	0	0	2.35373	2.41817	VCAN
immune response-activating cell surface receptor signaling pathway (GO:0002429)	1/20	0.357944	0.501705	0	0	2.35373	2.41817	SPG21
positive regulation of apoptotic process (GO:0043065)	8/307	0.359319	0.50336	0	0	1.1986	1.22682	BTG1;RYBP;APC;BAD;DLC1;F2R;CTNNB1;TGM2
ER to Golgi vesicle-mediated transport (GO:0006888)	5/180	0.359625	0.503514	0	0	1.27925	1.30828	RAB1A;TFG;DCTN4;GOSR1;AREG
regulation of insulin secretion (GO:0050796)	3/98	0.363338	0.507669	0	0	1.41321	1.43077	GLUD1;IRS1;BAD
antigen processing and presentation of peptide antigen via MHC class II (GO:0002495)	3/98	0.363338	0.507669	0	0	1.41321	1.43077	CD74;AP1G1;DCTN4
receptor metabolic process (GO:0043112)	2/58	0.363774	0.507669	0	0	1.5978	1.61574	LRP1;DNM1
regulation of epidermal growth factor receptor signaling pathway (GO:0042058)	2/58	0.363774	0.507669	0	0	1.5978	1.61574	APP;RNF115
autophagosome assembly (GO:0000045)	2/58	0.363774	0.507669	0	0	1.5978	1.61574	RAB1A;GABARAPL1
post-Golgi vesicle-mediated transport (GO:0006892)	2/58	0.363774	0.507669	0	0	1.5978	1.61574	TGOLN2;RAB10
glycosaminoglycan biosynthetic process (GO:0006024)	3/99	0.369311	0.511427	0	0	1.39842	1.39299	VCAN;DSE;HS6ST1
mitotic cytokinesis (GO:0000281)	2/59	0.37166	0.511427	0	0	1.56969	1.55364	PDCD6IP;APC
regulation of extrinsic apoptotic signaling pathway (GO:2001236)	2/59	0.37166	0.511427	0	0	1.56969	1.55364	BIRC6;CFLAR
cobalamin metabolic process (GO:0009235)	1/21	0.372019	0.511427	0	0	2.23593	2.21091	MMAB
positive regulation of transcription from RNA polymerase I promoter (GO:0045943)	1/21	0.372019	0.511427	0	0	2.23593	2.21091	NOL11
positive regulation of cellular component movement (GO:0051272)	1/21	0.372019	0.511427	0	0	2.23593	2.21091	VEGFA
mRNA transcription (GO:0009299)	1/21	0.372019	0.511427	0	0	2.23593	2.21091	MBD4
dendritic cell differentiation (GO:0097028)	1/21	0.372019	0.511427	0	0	2.23593	2.21091	TGFBR2
GTP metabolic process (GO:0046039)	1/21	0.372019	0.511427	0	0	2.23593	2.21091	OPA1
histone lysine demethylation (GO:0070076)	1/21	0.372019	0.511427	0	0	2.23593	2.21091	JMJD1C
mesoderm development (GO:0007498)	1/21	0.372019	0.511427	0	0	2.23593	2.21091	VEGFA
ventricular cardiac muscle tissue development (GO:0003229)	1/21	0.372019	0.511427	0	0	2.23593	2.21091	DSG2
tetrapyrrole metabolic process (GO:0033013)	1/21	0.372019	0.511427	0	0	2.23593	2.21091	MMAB
negative regulation of macroautophagy (GO:0016242)	1/21	0.372019	0.511427	0	0	2.23593	2.21091	PIK3CA
regulation of cardiac muscle hypertrophy (GO:0010611)	1/21	0.372019	0.511427	0	0	2.23593	2.21091	IL6ST
positive regulation of translational initiation (GO:0045948)	1/21	0.372019	0.511427	0	0	2.23593	2.21091	UHMK1
positive regulation of lamellipodium organization (GO:1902745)	1/21	0.372019	0.511427	0	0	2.23593	2.21091	NCKAP1
protein O-linked glycosylation via threonine (GO:0018243)	1/21	0.372019	0.511427	0	0	2.23593	2.21091	GALNT10
negative regulation of cytokine biosynthetic process (GO:0042036)	1/21	0.372019	0.511427	0	0	2.23593	2.21091	SIGIRR
regulation of macrophage activation (GO:0043030)	1/21	0.372019	0.511427	0	0	2.23593	2.21091	CD74
negative regulation of viral process (GO:0048525)	1/21	0.372019	0.511427	0	0	2.23593	2.21091	STAT1
protein-DNA complex disassembly (GO:0032986)	1/21	0.372019	0.511427	0	0	2.23593	2.21091	SMARCE1
negative regulation of cAMP biosynthetic process (GO:0030818)	1/21	0.372019	0.511427	0	0	2.23593	2.21091	EDNRB
mitochondrial respiratory chain complex IV biogenesis (GO:0097034)	1/21	0.372019	0.511427	0	0	2.23593	2.21091	COA5
long-term synaptic potentiation (GO:0060291)	1/21	0.372019	0.511427	0	0	2.23593	2.21091	NPTN
positive regulation of receptor internalization (GO:0002092)	1/21	0.372019	0.511427	0	0	2.23593	2.21091	VEGFA
embryonic skeletal system development (GO:0048706)	1/21	0.372019	0.511427	0	0	2.23593	2.21091	PDGFRA
glutamate metabolic process (GO:0006536)	1/21	0.372019	0.511427	0	0	2.23593	2.21091	GLUD1
regulation of programmed cell death (GO:0043067)	7/268	0.372286	0.511522	0	0	1.20105	1.18675	KANK2;STK24;OPA1;STAT1;TAOK1;CFLAR;TNFRSF10D
phosphate-containing compound metabolic process (GO:0006796)	5/183	0.372661	0.511565	0	0	1.25749	1.24125	PIK3CA;SLC20A1;STAT3;TOP1;NUDT4
double-strand break repair (GO:0006302)	4/141	0.372714	0.511565	0	0	1.3068	1.28974	SETX;SFPQ;PRKDC;NABP1
regulation of lipid metabolic process (GO:0019216)	3/100	0.375274	0.514531	0	0	1.38393	1.35639	FABP1;MBD4;IRS1
mRNA-containing ribonucleoprotein complex export from nucleus (GO:0071427)	3/100	0.375274	0.514531	0	0	1.38393	1.35639	SRSF7;SRSF10;NUP37
ncRNA processing (GO:0034470)	6/227	0.378886	0.519206	0	0	1.2155	1.17967	NOP56;EXOSC6;AGO3;EXOSC9;AGO2;NOL11
nucleosome assembly (GO:0006334)	2/60	0.379507	0.519506	0	0	1.54255	1.49455	NAA60;UBN1
positive regulation of protein binding (GO:0032092)	2/60	0.379507	0.519506	0	0	1.54255	1.49455	APP;LRP1
cellular divalent inorganic cation homeostasis (GO:0072503)	3/101	0.381226	0.520521	0	0	1.36974	1.32093	ATP2A2;ATP2B1;ATP1B1
regulation of natural killer cell mediated cytotoxicity (GO:0042269)	1/22	0.385786	0.520521	0	0	2.12935	2.02814	AP1G1
regulation of interferon-gamma-mediated signaling pathway (GO:0060334)	1/22	0.385786	0.520521	0	0	2.12935	2.02814	STAT1
regulation of vascular endothelial growth factor receptor signaling pathway (GO:0030947)	1/22	0.385786	0.520521	0	0	2.12935	2.02814	VEGFA
regulation of calcium ion import (GO:0090279)	1/22	0.385786	0.520521	0	0	2.12935	2.02814	CTNNB1
protein localization to cilium (GO:0061512)	1/22	0.385786	0.520521	0	0	2.12935	2.02814	TULP3
negative regulation of protein polymerization (GO:0032272)	1/22	0.385786	0.520521	0	0	2.12935	2.02814	KANK2
NAD biosynthetic process (GO:0009435)	1/22	0.385786	0.520521	0	0	2.12935	2.02814	PARP10
protein homotrimerization (GO:0070207)	1/22	0.385786	0.520521	0	0	2.12935	2.02814	EMILIN1
hematopoietic progenitor cell differentiation (GO:0002244)	1/22	0.385786	0.520521	0	0	2.12935	2.02814	FST
negative regulation of response to endoplasmic reticulum stress (GO:1903573)	1/22	0.385786	0.520521	0	0	2.12935	2.02814	OPA1
negative regulation of myeloid cell differentiation (GO:0045638)	1/22	0.385786	0.520521	0	0	2.12935	2.02814	ZFP36L1
negative regulation of actin filament polymerization (GO:0030837)	1/22	0.385786	0.520521	0	0	2.12935	2.02814	KANK2
cytosolic calcium ion transport (GO:0060401)	1/22	0.385786	0.520521	0	0	2.12935	2.02814	ATP2A2
negative regulation of sprouting angiogenesis (GO:1903671)	1/22	0.385786	0.520521	0	0	2.12935	2.02814	HDAC5
triglyceride catabolic process (GO:0019433)	1/22	0.385786	0.520521	0	0	2.12935	2.02814	FABP1
rRNA modification (GO:0000154)	1/22	0.385786	0.520521	0	0	2.12935	2.02814	NOP56
purine-containing compound biosynthetic process (GO:0072522)	1/22	0.385786	0.520521	0	0	2.12935	2.02814	GMPS
regulation of microtubule depolymerization (GO:0031114)	1/22	0.385786	0.520521	0	0	2.12935	2.02814	APC
protein O-linked glycosylation via serine (GO:0018242)	1/22	0.385786	0.520521	0	0	2.12935	2.02814	GALNT10
urogenital system development (GO:0001655)	1/22	0.385786	0.520521	0	0	2.12935	2.02814	FOXF1
viral genome replication (GO:0019079)	1/22	0.385786	0.520521	0	0	2.12935	2.02814	PCBP2
regulation of bone resorption (GO:0045124)	1/22	0.385786	0.520521	0	0	2.12935	2.02814	ATP6AP1
negative regulation of lyase activity (GO:0051350)	1/22	0.385786	0.520521	0	0	2.12935	2.02814	EDNRB
NLS-bearing protein import into nucleus (GO:0006607)	1/22	0.385786	0.520521	0	0	2.12935	2.02814	KPNA4
digestive system development (GO:0055123)	1/22	0.385786	0.520521	0	0	2.12935	2.02814	FOXF1
endosomal transport (GO:0016197)	6/229	0.386701	0.520521	0	0	1.20447	1.14437	TGOLN2;RAB10;VPS51;SNX17;GOSR1;MICALL2
regulation of tyrosine phosphorylation of STAT protein (GO:0042509)	2/61	0.387313	0.520521	0	0	1.51633	1.43827	STAT3;IL6ST
positive regulation of T cell proliferation (GO:0042102)	2/61	0.387313	0.520521	0	0	1.51633	1.43827	IL6ST;CD24
positive regulation of leukocyte chemotaxis (GO:0002690)	2/61	0.387313	0.520521	0	0	1.51633	1.43827	ADAM10;VEGFA
regulation of cellular ketone metabolic process (GO:0010565)	2/61	0.387313	0.520521	0	0	1.51633	1.43827	PSMC3;PDK4
negative regulation of viral life cycle (GO:1903901)	2/61	0.387313	0.520521	0	0	1.51633	1.43827	PARP10;ZC3HAV1
striated muscle contraction (GO:0006941)	2/61	0.387313	0.520521	0	0	1.51633	1.43827	PIK3CA;ATP1B1
negative regulation of MAP kinase activity (GO:0043407)	2/61	0.387313	0.520521	0	0	1.51633	1.43827	SPRED1;SPRY4
positive regulation of cellular amide metabolic process (GO:0034250)	2/61	0.387313	0.520521	0	0	1.51633	1.43827	APP;UPF3A
negative regulation of intrinsic apoptotic signaling pathway (GO:2001243)	2/62	0.395075	0.529394	0	0	1.49098	1.38464	OPA1;MCL1
cellular protein catabolic process (GO:0044257)	2/62	0.395075	0.529394	0	0	1.49098	1.38464	SCPEP1;YME1L1
mitotic G2/M transition checkpoint (GO:0044818)	1/23	0.399252	0.529394	0	0	2.03245	1.86612	TAOK1
positive regulation of cell cycle G1/S phase transition (GO:1902808)	1/23	0.399252	0.529394	0	0	2.03245	1.86612	CCND2
microtubule polymerization or depolymerization (GO:0031109)	1/23	0.399252	0.529394	0	0	2.03245	1.86612	NCKAP5L
positive regulation of ERBB signaling pathway (GO:1901186)	1/23	0.399252	0.529394	0	0	2.03245	1.86612	RBPJ
melanosome organization (GO:0032438)	1/23	0.399252	0.529394	0	0	2.03245	1.86612	AP1G1
regulation of telomere capping (GO:1904353)	1/23	0.399252	0.529394	0	0	2.03245	1.86612	TNKS2
regulation of transcription elongation from RNA polymerase II promoter (GO:0034243)	1/23	0.399252	0.529394	0	0	2.03245	1.86612	HNRNPU
TOR signaling (GO:0031929)	1/23	0.399252	0.529394	0	0	2.03245	1.86612	CCDC88A
glutamine family amino acid metabolic process (GO:0009064)	1/23	0.399252	0.529394	0	0	2.03245	1.86612	GLUD1
protein K48-linked deubiquitination (GO:0071108)	1/23	0.399252	0.529394	0	0	2.03245	1.86612	OTUB1
nucleotide-excision repair, DNA damage recognition (GO:0000715)	1/23	0.399252	0.529394	0	0	2.03245	1.86612	COPS2
negative regulation of signal transduction in absence of ligand (GO:1901099)	1/23	0.399252	0.529394	0	0	2.03245	1.86612	MCL1
positive regulation of blood circulation (GO:1903524)	1/23	0.399252	0.529394	0	0	2.03245	1.86612	F2R
regulation of interleukin-8 secretion (GO:2000482)	1/23	0.399252	0.529394	0	0	2.03245	1.86612	F2R
negative regulation of extrinsic apoptotic signaling pathway in absence of ligand (GO:2001240)	1/23	0.399252	0.529394	0	0	2.03245	1.86612	MCL1
protein localization to Golgi apparatus (GO:0034067)	1/23	0.399252	0.529394	0	0	2.03245	1.86612	GAK
autophagosome maturation (GO:0097352)	1/23	0.399252	0.529394	0	0	2.03245	1.86612	GABARAPL1
positive regulation of ion transmembrane transporter activity (GO:0032414)	1/23	0.399252	0.529394	0	0	2.03245	1.86612	ATP1B1
regulation of cell size (GO:0008361)	1/23	0.399252	0.529394	0	0	2.03245	1.86612	MSN
regulation of microtubule cytoskeleton organization (GO:0070507)	1/23	0.399252	0.529394	0	0	2.03245	1.86612	TAOK1
viral budding (GO:0046755)	1/23	0.399252	0.529394	0	0	2.03245	1.86612	PDCD6IP
positive regulation of cell junction assembly (GO:1901890)	1/23	0.399252	0.529394	0	0	2.03245	1.86612	VEGFA
regulation of chondrocyte differentiation (GO:0032330)	1/23	0.399252	0.529394	0	0	2.03245	1.86612	SOX6
negative regulation of axon extension (GO:0030517)	1/23	0.399252	0.529394	0	0	2.03245	1.86612	SEMA5A
kidney development (GO:0001822)	2/63	0.402792	0.532719	0	0	1.46646	1.3335	ITGA8;VEGFA
adenylate cyclase-inhibiting G-protein coupled receptor signaling pathway (GO:0007193)	2/63	0.402792	0.532719	0	0	1.46646	1.3335	ADCY3;FLNA
regulation of viral genome replication (GO:0045069)	2/63	0.402792	0.532719	0	0	1.46646	1.3335	PARP10;ZC3HAV1
negative regulation of neuron apoptotic process (GO:0043524)	2/63	0.402792	0.532719	0	0	1.46646	1.3335	F2R;CPEB4
positive regulation of cell projection organization (GO:0031346)	2/63	0.402792	0.532719	0	0	1.46646	1.3335	SETX;NPTN
G1/S transition of mitotic cell cycle (GO:0000082)	3/105	0.404898	0.534955	0	0	1.31575	1.1896	CDKN1A;CDK2;BACH1
mRNA export from nucleus (GO:0006406)	3/105	0.404898	0.534955	0	0	1.31575	1.1896	SRSF7;SRSF10;NUP37
positive regulation of protein polymerization (GO:0032273)	2/64	0.410462	0.535569	0	0	1.44273	1.28471	NCKAP1;CTTN
homophilic cell adhesion via plasma membrane adhesion molecules (GO:0007156)	2/64	0.410462	0.535569	0	0	1.44273	1.28471	NPTN;DSG2
glycerophospholipid metabolic process (GO:0006650)	2/64	0.410462	0.535569	0	0	1.44273	1.28471	FAR1;GPCPD1
positive regulation of endocytosis (GO:0045807)	2/64	0.410462	0.535569	0	0	1.44273	1.28471	LRP1;DLL1
positive regulation of cell adhesion (GO:0045785)	2/64	0.410462	0.535569	0	0	1.44273	1.28471	TGM2;VEGFA
positive regulation of neutrophil chemotaxis (GO:0090023)	1/24	0.412424	0.535569	0	0	1.94399	1.7218	CD74
dendritic spine organization (GO:0097061)	1/24	0.412424	0.535569	0	0	1.94399	1.7218	IGF1R
positive regulation of immune effector process (GO:0002699)	1/24	0.412424	0.535569	0	0	1.94399	1.7218	PUM1
negative regulation of cytoskeleton organization (GO:0051494)	1/24	0.412424	0.535569	0	0	1.94399	1.7218	KANK2
histone monoubiquitination (GO:0010390)	1/24	0.412424	0.535569	0	0	1.94399	1.7218	RYBP
regulation of chromosome organization (GO:0033044)	1/24	0.412424	0.535569	0	0	1.94399	1.7218	HNRNPU
histone mRNA metabolic process (GO:0008334)	1/24	0.412424	0.535569	0	0	1.94399	1.7218	XRN1
Golgi to plasma membrane protein transport (GO:0043001)	1/24	0.412424	0.535569	0	0	1.94399	1.7218	RAB10
response to dsRNA (GO:0043331)	1/24	0.412424	0.535569	0	0	1.94399	1.7218	RFTN1
negative regulation of sequestering of calcium ion (GO:0051283)	1/24	0.412424	0.535569	0	0	1.94399	1.7218	F2R
negative regulation of cyclin-dependent protein serine/threonine kinase activity (GO:0045736)	1/24	0.412424	0.535569	0	0	1.94399	1.7218	APC
regulation of epidermal growth factor-activated receptor activity (GO:0007176)	1/24	0.412424	0.535569	0	0	1.94399	1.7218	APP
positive regulation of endopeptidase activity (GO:0010950)	1/24	0.412424	0.535569	0	0	1.94399	1.7218	STAT3
sensory perception of pain (GO:0019233)	1/24	0.412424	0.535569	0	0	1.94399	1.7218	TRPA1
regulation of chemotaxis (GO:0050920)	1/24	0.412424	0.535569	0	0	1.94399	1.7218	PDGFRA
negative regulation of oxidative stress-induced cell death (GO:1903202)	1/24	0.412424	0.535569	0	0	1.94399	1.7218	FBXO7
negative regulation of endothelial cell apoptotic process (GO:2000352)	1/24	0.412424	0.535569	0	0	1.94399	1.7218	SEMA5A
positive regulation of dephosphorylation (GO:0035306)	1/24	0.412424	0.535569	0	0	1.94399	1.7218	DLC1
DNA replication initiation (GO:0006270)	1/24	0.412424	0.535569	0	0	1.94399	1.7218	PURA
positive regulation of vascular endothelial growth factor production (GO:0010575)	1/24	0.412424	0.535569	0	0	1.94399	1.7218	IL6ST
chaperone mediated protein folding requiring cofactor (GO:0051085)	1/24	0.412424	0.535569	0	0	1.94399	1.7218	GAK
fatty acid derivative biosynthetic process (GO:1901570)	1/24	0.412424	0.535569	0	0	1.94399	1.7218	FAR1
actin nucleation (GO:0045010)	1/24	0.412424	0.535569	0	0	1.94399	1.7218	IQGAP2
proteoglycan biosynthetic process (GO:0030166)	1/24	0.412424	0.535569	0	0	1.94399	1.7218	BMPR2
negative regulation of T cell proliferation (GO:0042130)	1/24	0.412424	0.535569	0	0	1.94399	1.7218	PRKAR1A
cGMP biosynthetic process (GO:0006182)	1/24	0.412424	0.535569	0	0	1.94399	1.7218	ADCY3
cytoplasmic pattern recognition receptor signaling pathway (GO:0002753)	1/24	0.412424	0.535569	0	0	1.94399	1.7218	ITCH
cAMP metabolic process (GO:0046058)	1/24	0.412424	0.535569	0	0	1.94399	1.7218	ADCY3
regulation of cellular senescence (GO:2000772)	1/24	0.412424	0.535569	0	0	1.94399	1.7218	AKT3
regulation of response to external stimulus (GO:0032101)	3/107	0.416636	0.540768	0	0	1.29032	1.12973	PDGFRA;STK24;F2R
chromatin assembly (GO:0031497)	2/65	0.418084	0.541556	0	0	1.41976	1.23814	NAA60;GATAD1
regulation of myeloid cell differentiation (GO:0045637)	2/65	0.418084	0.541556	0	0	1.41976	1.23814	CBFB;AGO3
regulation of cell division (GO:0051302)	2/65	0.418084	0.541556	0	0	1.41976	1.23814	BIRC6;DLL1
negative regulation of cell adhesion (GO:0007162)	2/65	0.418084	0.541556	0	0	1.41976	1.23814	SEMA5A;ADAM10
cellular response to tumor necrosis factor (GO:0071356)	5/194	0.420354	0.544223	0	0	1.18363	1.02581	PSMC3;STAT1;ERBIN;ZFP36L1;TNFRSF10D
protein transport (GO:0015031)	8/326	0.422414	0.544351	0	0	1.12587	0.970244	RAB10;CD74;RAB1A;RABGAP1;CTTN;ATP6AP1;LRP1;SNX17
protein import into nucleus, translocation (GO:0000060)	1/25	0.425307	0.544351	0	0	1.86289	1.59267	RBM22
glial cell differentiation (GO:0010001)	1/25	0.425307	0.544351	0	0	1.86289	1.59267	STAT3
nucleotide-binding domain, leucine rich repeat containing receptor signaling pathway (GO:0035872)	1/25	0.425307	0.544351	0	0	1.86289	1.59267	ITCH
potassium ion homeostasis (GO:0055075)	1/25	0.425307	0.544351	0	0	1.86289	1.59267	ATP1B1
misfolded or incompletely synthesized protein catabolic process (GO:0006515)	1/25	0.425307	0.544351	0	0	1.86289	1.59267	YME1L1
peptide catabolic process (GO:0043171)	1/25	0.425307	0.544351	0	0	1.86289	1.59267	NPEPPS
prostaglandin metabolic process (GO:0006693)	1/25	0.425307	0.544351	0	0	1.86289	1.59267	CD74
chondroitin sulfate proteoglycan biosynthetic process (GO:0050650)	1/25	0.425307	0.544351	0	0	1.86289	1.59267	VCAN
regulation of interleukin-10 production (GO:0032653)	1/25	0.425307	0.544351	0	0	1.86289	1.59267	DLL1
positive regulation of leukocyte mediated cytotoxicity (GO:0001912)	1/25	0.425307	0.544351	0	0	1.86289	1.59267	AP1G1
response to alcohol (GO:0097305)	1/25	0.425307	0.544351	0	0	1.86289	1.59267	TGFBR2
modulation of excitatory postsynaptic potential (GO:0098815)	1/25	0.425307	0.544351	0	0	1.86289	1.59267	APP
female gamete generation (GO:0007292)	1/25	0.425307	0.544351	0	0	1.86289	1.59267	USP9X
regulation of apoptotic signaling pathway (GO:2001233)	1/25	0.425307	0.544351	0	0	1.86289	1.59267	NR4A2
regulation of potassium ion transmembrane transporter activity (GO:1901016)	1/25	0.425307	0.544351	0	0	1.86289	1.59267	ATP1B1
ncRNA 3'-end processing (GO:0043628)	1/25	0.425307	0.544351	0	0	1.86289	1.59267	EXOSC6
long-chain fatty-acyl-CoA metabolic process (GO:0035336)	1/25	0.425307	0.544351	0	0	1.86289	1.59267	FAR1
positive regulation of neutrophil migration (GO:1902624)	1/25	0.425307	0.544351	0	0	1.86289	1.59267	CD74
protein depolymerization (GO:0051261)	1/25	0.425307	0.544351	0	0	1.86289	1.59267	NCKAP5L
positive regulation of calcium ion transmembrane transport (GO:1904427)	1/25	0.425307	0.544351	0	0	1.86289	1.59267	F2R
regulation of cellular protein localization (GO:1903827)	1/25	0.425307	0.544351	0	0	1.86289	1.59267	CTNNB1
positive regulation of peptidyl-threonine phosphorylation (GO:0010800)	1/25	0.425307	0.544351	0	0	1.86289	1.59267	APP
JNK cascade (GO:0007254)	2/66	0.425655	0.544526	0	0	1.39751	1.19365	TAOK1;TRIB1
circulatory system development (GO:0072359)	3/109	0.428299	0.547637	0	0	1.26584	1.07335	GJA1;FOXF1;TGFBR2
epidermal cell differentiation (GO:0009913)	2/67	0.433174	0.553048	0	0	1.37594	1.15113	MBD4;CTNNB1
positive regulation of synaptic transmission (GO:0050806)	2/67	0.433174	0.553048	0	0	1.37594	1.15113	APP;NPTN
extrinsic apoptotic signaling pathway (GO:0097191)	2/67	0.433174	0.553048	0	0	1.37594	1.15113	BAD;MCL1
sodium ion homeostasis (GO:0055078)	1/26	0.437908	0.554154	0	0	1.78828	1.47667	ATP1B1
positive regulation of cyclin-dependent protein kinase activity (GO:1904031)	1/26	0.437908	0.554154	0	0	1.78828	1.47667	CCND2
bile acid biosynthetic process (GO:0006699)	1/26	0.437908	0.554154	0	0	1.78828	1.47667	OSBPL9
positive regulation of glucose import (GO:0046326)	1/26	0.437908	0.554154	0	0	1.78828	1.47667	IRS1
cytoskeleton-dependent intracellular transport (GO:0030705)	1/26	0.437908	0.554154	0	0	1.78828	1.47667	CCDC88A
response to growth factor (GO:0070848)	1/26	0.437908	0.554154	0	0	1.78828	1.47667	CTNNB1
monovalent inorganic cation homeostasis (GO:0055067)	1/26	0.437908	0.554154	0	0	1.78828	1.47667	PDK4
lipid modification (GO:0030258)	1/26	0.437908	0.554154	0	0	1.78828	1.47667	DGKD
nucleotide biosynthetic process (GO:0009165)	1/26	0.437908	0.554154	0	0	1.78828	1.47667	ADCY3
regulation of p38MAPK cascade (GO:1900744)	1/26	0.437908	0.554154	0	0	1.78828	1.47667	VEGFA
regulation of NF-kappaB import into nucleus (GO:0042345)	1/26	0.437908	0.554154	0	0	1.78828	1.47667	APP
positive regulation of granulocyte chemotaxis (GO:0071624)	1/26	0.437908	0.554154	0	0	1.78828	1.47667	CD74
positive regulation of wound healing (GO:0090303)	1/26	0.437908	0.554154	0	0	1.78828	1.47667	F2R
negative chemotaxis (GO:0050919)	1/26	0.437908	0.554154	0	0	1.78828	1.47667	SEMA5A
regulation of supramolecular fiber organization (GO:1902903)	1/26	0.437908	0.554154	0	0	1.78828	1.47667	SSH1
regulation of transcription involved in G1/S transition of mitotic cell cycle (GO:0000083)	1/26	0.437908	0.554154	0	0	1.78828	1.47667	BACH1
regulation of viral entry into host cell (GO:0046596)	1/26	0.437908	0.554154	0	0	1.78828	1.47667	CD74
positive regulation of release of cytochrome c from mitochondria (GO:0090200)	1/26	0.437908	0.554154	0	0	1.78828	1.47667	BAD
DNA repair (GO:0006281)	7/288	0.443784	0.561314	0	0	1.11441	0.905363	SETX;MBD4;RBM14;PRKDC;MSH3;NABP1;BACH1
regulation of endothelial cell migration (GO:0010594)	2/69	0.448053	0.562847	0	0	1.33473	1.07158	BMPR2;VEGFA
regulation of intracellular steroid hormone receptor signaling pathway (GO:0033143)	1/27	0.450234	0.562847	0	0	1.71942	1.37207	CBFB
phosphatidylinositol phosphorylation (GO:0046854)	1/27	0.450234	0.562847	0	0	1.71942	1.37207	PIK3CA
regulation of cilium assembly (GO:1902017)	1/27	0.450234	0.562847	0	0	1.71942	1.37207	CCDC88A
negative regulation of smooth muscle cell proliferation (GO:0048662)	1/27	0.450234	0.562847	0	0	1.71942	1.37207	TRIB1
leukocyte cell-cell adhesion (GO:0007159)	1/27	0.450234	0.562847	0	0	1.71942	1.37207	MSN
negative regulation of microtubule polymerization or depolymerization (GO:0031111)	1/27	0.450234	0.562847	0	0	1.71942	1.37207	APC
negative regulation of small GTPase mediated signal transduction (GO:0051058)	1/27	0.450234	0.562847	0	0	1.71942	1.37207	SPRY4
regulation of double-strand break repair via homologous recombination (GO:0010569)	1/27	0.450234	0.562847	0	0	1.71942	1.37207	PPP4R2
modulation by host of viral transcription (GO:0043921)	1/27	0.450234	0.562847	0	0	1.71942	1.37207	PSMC3
regulation of extrinsic apoptotic signaling pathway in absence of ligand (GO:2001239)	1/27	0.450234	0.562847	0	0	1.71942	1.37207	MCL1
transcription from RNA polymerase III promoter (GO:0006383)	1/27	0.450234	0.562847	0	0	1.71942	1.37207	ICE1
release of sequestered calcium ion into cytosol (GO:0051209)	1/27	0.450234	0.562847	0	0	1.71942	1.37207	F2R
negative regulation of cell-matrix adhesion (GO:0001953)	1/27	0.450234	0.562847	0	0	1.71942	1.37207	DLC1
negative regulation of osteoblast differentiation (GO:0045668)	1/27	0.450234	0.562847	0	0	1.71942	1.37207	TMEM64
regulation of protein transport (GO:0051223)	1/27	0.450234	0.562847	0	0	1.71942	1.37207	STXBP5
regulation of vascular endothelial growth factor production (GO:0010574)	1/27	0.450234	0.562847	0	0	1.71942	1.37207	IL6ST
cargo loading into vesicle (GO:0035459)	1/27	0.450234	0.562847	0	0	1.71942	1.37207	RAB1A
regulation of blood vessel diameter (GO:0097746)	1/27	0.450234	0.562847	0	0	1.71942	1.37207	SCPEP1
negative regulation of organelle assembly (GO:1902116)	1/27	0.450234	0.562847	0	0	1.71942	1.37207	RBM14
muscle fiber development (GO:0048747)	1/27	0.450234	0.562847	0	0	1.71942	1.37207	VEGFA
protein localization to chromosome (GO:0034502)	1/27	0.450234	0.562847	0	0	1.71942	1.37207	TNKS2
regulation of autophagy of mitochondrion (GO:1903146)	1/27	0.450234	0.562847	0	0	1.71942	1.37207	FBXO7
regulation of protein localization to cell surface (GO:2000008)	1/27	0.450234	0.562847	0	0	1.71942	1.37207	CTNNB1
regulation of organelle organization (GO:0033043)	3/113	0.451367	0.56399	0	0	1.21956	0.97013	RABGAP1;TAOK1;MSN
positive regulation of proteasomal ubiquitin-dependent protein catabolic process (GO:0032436)	2/70	0.455409	0.568215	0	0	1.31503	1.03435	ARIH1;TRIB1
Rab protein signal transduction (GO:0032482)	2/70	0.455409	0.568215	0	0	1.31503	1.03435	RAB10;RAB1A
negative regulation of developmental process (GO:0051093)	2/70	0.455409	0.568215	0	0	1.31503	1.03435	DLL1;SKIL
regulation of autophagy (GO:0010506)	5/203	0.458915	0.569124	0	0	1.12931	0.879605	BAD;HGF;RNF152;EIF4G2;MCL1
regulation of TORC1 signaling (GO:1903432)	1/28	0.46229	0.569124	0	0	1.65565	1.27744	RNF152
negative regulation of intracellular steroid hormone receptor signaling pathway (GO:0033144)	1/28	0.46229	0.569124	0	0	1.65565	1.27744	KANK2
hydrogen ion transmembrane transport (GO:1902600)	1/28	0.46229	0.569124	0	0	1.65565	1.27744	ATP6AP1
negative regulation of homeostatic process (GO:0032845)	1/28	0.46229	0.569124	0	0	1.65565	1.27744	ZFP36L1
cellular amino acid biosynthetic process (GO:0008652)	1/28	0.46229	0.569124	0	0	1.65565	1.27744	GLUD1
negative regulation of response to DNA damage stimulus (GO:2001021)	1/28	0.46229	0.569124	0	0	1.65565	1.27744	CD74
positive regulation of cell communication (GO:0010647)	1/28	0.46229	0.569124	0	0	1.65565	1.27744	HOMER1
negative regulation of JNK cascade (GO:0046329)	1/28	0.46229	0.569124	0	0	1.65565	1.27744	ITCH
cardiac muscle cell action potential involved in contraction (GO:0086002)	1/28	0.46229	0.569124	0	0	1.65565	1.27744	GJA1
regulation of lipid biosynthetic process (GO:0046890)	1/28	0.46229	0.569124	0	0	1.65565	1.27744	PDK4
cGMP metabolic process (GO:0046068)	1/28	0.46229	0.569124	0	0	1.65565	1.27744	ADCY3
antigen processing and presentation of peptide antigen via MHC class I (GO:0002474)	1/28	0.46229	0.569124	0	0	1.65565	1.27744	TAPBP
dopamine receptor signaling pathway (GO:0007212)	1/28	0.46229	0.569124	0	0	1.65565	1.27744	FLNA
regulation of fatty acid biosynthetic process (GO:0042304)	1/28	0.46229	0.569124	0	0	1.65565	1.27744	PDK4
regulation of defense response to virus by virus (GO:0050690)	1/28	0.46229	0.569124	0	0	1.65565	1.27744	AP1G1
nucleotide-binding oligomerization domain containing signaling pathway (GO:0070423)	1/28	0.46229	0.569124	0	0	1.65565	1.27744	ITCH
calcium ion import (GO:0070509)	1/28	0.46229	0.569124	0	0	1.65565	1.27744	ATP2A2
regulation of adenylate cyclase activity (GO:0045761)	1/28	0.46229	0.569124	0	0	1.65565	1.27744	EDNRB
protein K63-linked deubiquitination (GO:0070536)	1/28	0.46229	0.569124	0	0	1.65565	1.27744	ZRANB1
regulation of cell morphogenesis (GO:0022604)	1/28	0.46229	0.569124	0	0	1.65565	1.27744	ZRANB1
regulation of actin polymerization or depolymerization (GO:0008064)	1/28	0.46229	0.569124	0	0	1.65565	1.27744	SSH1
primary neural tube formation (GO:0014020)	1/28	0.46229	0.569124	0	0	1.65565	1.27744	DLC1
phosphatidylcholine metabolic process (GO:0046470)	2/71	0.462709	0.569124	0	0	1.2959	0.998697	SLC44A1;SLC44A2
recombinational repair (GO:0000725)	2/71	0.462709	0.569124	0	0	1.2959	0.998697	SFPQ;NABP1
positive regulation of lymphocyte proliferation (GO:0050671)	2/71	0.462709	0.569124	0	0	1.2959	0.998697	CD74;IL6ST
nuclear import (GO:0051170)	2/71	0.462709	0.569124	0	0	1.2959	0.998697	STAT3;HTATIP2
regulation of cation channel activity (GO:2001257)	2/71	0.462709	0.569124	0	0	1.2959	0.998697	APP;HOMER1
peptidyl-lysine modification (GO:0018205)	3/115	0.462758	0.569124	0	0	1.19766	0.922858	SP3;TOP1;NUP37
cellular response to oxidative stress (GO:0034599)	3/115	0.462758	0.569124	0	0	1.19766	0.922858	SETX;PDGFRA;MPV17
sphingolipid metabolic process (GO:0006665)	3/116	0.468415	0.575807	0	0	1.187	0.900221	SPTLC1;SPTSSA;CERS2
response to metal ion (GO:0010038)	2/72	0.469952	0.577145	0	0	1.27733	0.964542	AHCYL1;HOMER1
SCF-dependent proteasomal ubiquitin-dependent protein catabolic process (GO:0031146)	2/72	0.469952	0.577145	0	0	1.27733	0.964542	FBXW5;PSMC3
regulation of macrophage derived foam cell differentiation (GO:0010743)	1/29	0.474083	0.578089	0	0	1.59644	1.19154	NFKB1
collagen fibril organization (GO:0030199)	1/29	0.474083	0.578089	0	0	1.59644	1.19154	LOX
TRIF-dependent toll-like receptor signaling pathway (GO:0035666)	1/29	0.474083	0.578089	0	0	1.59644	1.19154	UBE2D3
tube closure (GO:0060606)	1/29	0.474083	0.578089	0	0	1.59644	1.19154	DLC1
superoxide metabolic process (GO:0006801)	1/29	0.474083	0.578089	0	0	1.59644	1.19154	SH3PXD2A
determination of bilateral symmetry (GO:0009855)	1/29	0.474083	0.578089	0	0	1.59644	1.19154	DLL1
cardiac muscle cell action potential (GO:0086001)	1/29	0.474083	0.578089	0	0	1.59644	1.19154	ATP1B1
vacuolar transport (GO:0007034)	1/29	0.474083	0.578089	0	0	1.59644	1.19154	VPS51
cortical cytoskeleton organization (GO:0030865)	1/29	0.474083	0.578089	0	0	1.59644	1.19154	NCKAP1
regulation of embryonic development (GO:0045995)	1/29	0.474083	0.578089	0	0	1.59644	1.19154	DLL1
regulation of neutrophil chemotaxis (GO:0090022)	1/29	0.474083	0.578089	0	0	1.59644	1.19154	CD74
negative regulation of epithelial cell apoptotic process (GO:1904036)	1/29	0.474083	0.578089	0	0	1.59644	1.19154	SEMA5A
nuclear-transcribed mRNA poly(A) tail shortening (GO:0000289)	1/29	0.474083	0.578089	0	0	1.59644	1.19154	EIF4B
semaphorin-plexin signaling pathway (GO:0071526)	1/29	0.474083	0.578089	0	0	1.59644	1.19154	FLNA
amino acid transmembrane transport (GO:0003333)	1/29	0.474083	0.578089	0	0	1.59644	1.19154	SLC38A2
transcription-coupled nucleotide-excision repair (GO:0006283)	2/73	0.477135	0.581537	0	0	1.25927	0.931805	COPS2;TCEA1
T cell receptor signaling pathway (GO:0050852)	4/163	0.480159	0.5836	0	0	1.12471	0.825133	PIK3CA;PSMC3;RFTN1;NFKB1
positive regulation of epithelial cell migration (GO:0010634)	2/74	0.484259	0.5836	0	0	1.24172	0.900413	BMPR2;VEGFA
glycerophospholipid biosynthetic process (GO:0046474)	4/164	0.484894	0.5836	0	0	1.11763	0.808965	SLC44A1;PIK3CA;SLC44A2;FAR1
RNA export from nucleus (GO:0006405)	3/119	0.485224	0.5836	0	0	1.15612	0.836046	SRSF7;SRSF10;NUP37
brain development (GO:0007420)	3/119	0.485224	0.5836	0	0	1.15612	0.836046	PCDH18;NES;TGFBR2
regulation of actin cytoskeleton reorganization (GO:2000249)	1/30	0.485617	0.5836	0	0	1.54131	1.11334	PDGFRA
ribosomal large subunit assembly (GO:0000027)	1/30	0.485617	0.5836	0	0	1.54131	1.11334	PPAN
regulation of protein insertion into mitochondrial membrane involved in apoptotic signaling pathway (GO:1900739)	1/30	0.485617	0.5836	0	0	1.54131	1.11334	BAD
negative regulation of stress-activated MAPK cascade (GO:0032873)	1/30	0.485617	0.5836	0	0	1.54131	1.11334	ITCH
negative regulation of endothelial cell proliferation (GO:0001937)	1/30	0.485617	0.5836	0	0	1.54131	1.11334	STAT1
beta-catenin-TCF complex assembly (GO:1904837)	1/30	0.485617	0.5836	0	0	1.54131	1.11334	CTNNB1
connective tissue development (GO:0061448)	1/30	0.485617	0.5836	0	0	1.54131	1.11334	CREB3L2
acylglycerol catabolic process (GO:0046464)	1/30	0.485617	0.5836	0	0	1.54131	1.11334	FABP1
positive regulation of cyclin-dependent protein serine/threonine kinase activity (GO:0045737)	1/30	0.485617	0.5836	0	0	1.54131	1.11334	CCND2
cellular response to cAMP (GO:0071320)	1/30	0.485617	0.5836	0	0	1.54131	1.11334	ZFP36L1
cellular response to drug (GO:0035690)	1/30	0.485617	0.5836	0	0	1.54131	1.11334	RBM22
negative regulation of transferase activity (GO:0051348)	1/30	0.485617	0.5836	0	0	1.54131	1.11334	HNRNPU
cyclic purine nucleotide metabolic process (GO:0052652)	1/30	0.485617	0.5836	0	0	1.54131	1.11334	ADCY3
activation of JUN kinase activity (GO:0007257)	1/30	0.485617	0.5836	0	0	1.54131	1.11334	TAOK1
regulation of cation transmembrane transport (GO:1904062)	1/30	0.485617	0.5836	0	0	1.54131	1.11334	HOMER1
'de novo' posttranslational protein folding (GO:0051084)	1/30	0.485617	0.5836	0	0	1.54131	1.11334	GAK
MyD88-independent toll-like receptor signaling pathway (GO:0002756)	1/30	0.485617	0.5836	0	0	1.54131	1.11334	UBE2D3
aminoglycan metabolic process (GO:0006022)	1/30	0.485617	0.5836	0	0	1.54131	1.11334	VCAN
positive regulation of protein insertion into mitochondrial membrane involved in apoptotic signaling pathway (GO:1900740)	1/30	0.485617	0.5836	0	0	1.54131	1.11334	BAD
ATP-dependent chromatin remodeling (GO:0043044)	1/30	0.485617	0.5836	0	0	1.54131	1.11334	SMARCE1
regulation of blood coagulation (GO:0030193)	1/30	0.485617	0.5836	0	0	1.54131	1.11334	F2R
positive regulation of B cell proliferation (GO:0030890)	1/30	0.485617	0.5836	0	0	1.54131	1.11334	CD74
nuclear envelope organization (GO:0006998)	1/30	0.485617	0.5836	0	0	1.54131	1.11334	TOR1AIP2
bile acid metabolic process (GO:0008206)	1/30	0.485617	0.5836	0	0	1.54131	1.11334	OSBPL9
regulation of sodium ion transmembrane transport (GO:1902305)	1/30	0.485617	0.5836	0	0	1.54131	1.11334	FXYD3
actin filament organization (GO:0007015)	3/120	0.49077	0.589359	0	0	1.14618	0.815831	PLS3;FLNA;DBN1
retinoid metabolic process (GO:0001523)	2/75	0.491323	0.589359	0	0	1.22464	0.870299	SCPEP1;LRP1
antigen processing and presentation of exogenous peptide antigen via MHC class I, TAP-dependent (GO:0002479)	2/75	0.491323	0.589359	0	0	1.22464	0.870299	PSMC3;TAPBP
gland development (GO:0048732)	2/75	0.491323	0.589359	0	0	1.22464	0.870299	MSN;NRG1
intracellular protein transport (GO:0006886)	8/347	0.491562	0.589372	0	0	1.05498	0.74921	RAB10;CD74;RAB1A;RABGAP1;CTTN;SNX17;STAT3;RBM22
Golgi organization (GO:0007030)	3/121	0.496286	0.592191	0	0	1.13641	0.796172	GAK;RAB1A;VPS51
negative regulation of cell-cell adhesion (GO:0022408)	1/31	0.496899	0.592191	0	0	1.48986	1.04196	EPCAM
positive regulation of ubiquitin-protein transferase activity (GO:0051443)	1/31	0.496899	0.592191	0	0	1.48986	1.04196	RAB1A
alpha-amino acid metabolic process (GO:1901605)	1/31	0.496899	0.592191	0	0	1.48986	1.04196	CKB
positive regulation of release of sequestered calcium ion into cytosol (GO:0051281)	1/31	0.496899	0.592191	0	0	1.48986	1.04196	F2R
regulation of glucose import (GO:0046324)	1/31	0.496899	0.592191	0	0	1.48986	1.04196	IRS1
organelle transport along microtubule (GO:0072384)	1/31	0.496899	0.592191	0	0	1.48986	1.04196	RAB1A
positive regulation of protein dephosphorylation (GO:0035307)	1/31	0.496899	0.592191	0	0	1.48986	1.04196	DLC1
regulation of protein tyrosine kinase activity (GO:0061097)	1/31	0.496899	0.592191	0	0	1.48986	1.04196	APP
negative regulation of extrinsic apoptotic signaling pathway via death domain receptors (GO:1902042)	1/31	0.496899	0.592191	0	0	1.48986	1.04196	CFLAR
nucleobase-containing small molecule interconversion (GO:0015949)	1/31	0.496899	0.592191	0	0	1.48986	1.04196	NME6
positive regulation of bone mineralization (GO:0030501)	1/31	0.496899	0.592191	0	0	1.48986	1.04196	BMPR2
proton transport (GO:0015992)	1/31	0.496899	0.592191	0	0	1.48986	1.04196	ATP6AP1
double-strand break repair via homologous recombination (GO:0000724)	2/76	0.498325	0.592795	0	0	1.20803	0.841399	SFPQ;NABP1
positive regulation of JNK cascade (GO:0046330)	2/76	0.498325	0.592795	0	0	1.20803	0.841399	APP;TAOK1
positive regulation of ubiquitin-protein ligase activity involved in regulation of mitotic cell cycle transition (GO:0051437)	2/76	0.498325	0.592795	0	0	1.20803	0.841399	PSMC3;ANAPC5
response to interleukin-1 (GO:0070555)	2/76	0.498325	0.592795	0	0	1.20803	0.841399	TAF9;NFKB1
water-soluble vitamin metabolic process (GO:0006767)	2/77	0.505265	0.598976	0	0	1.19187	0.813653	MMAB;RFK
response to ionizing radiation (GO:0010212)	2/77	0.505265	0.598976	0	0	1.19187	0.813653	CDKN1A;NABP1
regulation of cytokinesis (GO:0032465)	2/77	0.505265	0.598976	0	0	1.19187	0.813653	SVIL;BIRC6
tumor necrosis factor-mediated signaling pathway (GO:0033209)	3/123	0.507229	0.598976	0	0	1.11736	0.758453	PSMC3;STAT1;TNFRSF10D
cellular calcium ion homeostasis (GO:0006874)	3/123	0.507229	0.598976	0	0	1.11736	0.758453	ATP2A2;ATP2B1;ATP1B1
positive regulation of calcium ion transport into cytosol (GO:0010524)	1/32	0.507934	0.598976	0	0	1.44172	0.976628	F2R
cellular response to amino acid stimulus (GO:0071230)	1/32	0.507934	0.598976	0	0	1.44172	0.976628	CPEB4
regulation of glutamate receptor signaling pathway (GO:1900449)	1/32	0.507934	0.598976	0	0	1.44172	0.976628	APP
positive regulation of dendrite development (GO:1900006)	1/32	0.507934	0.598976	0	0	1.44172	0.976628	CUX1
oxoacid metabolic process (GO:0043436)	1/32	0.507934	0.598976	0	0	1.44172	0.976628	IMPAD1
microtubule bundle formation (GO:0001578)	1/32	0.507934	0.598976	0	0	1.44172	0.976628	NCKAP5L
negative regulation of BMP signaling pathway (GO:0030514)	1/32	0.507934	0.598976	0	0	1.44172	0.976628	SKIL
regulation of potassium ion transmembrane transport (GO:1901379)	1/32	0.507934	0.598976	0	0	1.44172	0.976628	FLNA
GPI anchor biosynthetic process (GO:0006506)	1/32	0.507934	0.598976	0	0	1.44172	0.976628	PIGS
positive regulation of TOR signaling (GO:0032008)	1/32	0.507934	0.598976	0	0	1.44172	0.976628	PIK3CA
activation of adenylate cyclase activity (GO:0007190)	1/32	0.507934	0.598976	0	0	1.44172	0.976628	ADCY3
G2 DNA damage checkpoint (GO:0031572)	1/32	0.507934	0.598976	0	0	1.44172	0.976628	TAOK1
mismatch repair (GO:0006298)	1/32	0.507934	0.598976	0	0	1.44172	0.976628	MSH3
aminoglycan catabolic process (GO:0006026)	1/32	0.507934	0.598976	0	0	1.44172	0.976628	IDS
positive regulation of translation (GO:0045727)	2/78	0.512143	0.603113	0	0	1.17612	0.787004	UPF3A;UHMK1
antigen processing and presentation of exogenous peptide antigen via MHC class I (GO:0042590)	2/78	0.512143	0.603113	0	0	1.17612	0.787004	PSMC3;TAPBP
visual perception (GO:0007601)	2/78	0.512143	0.603113	0	0	1.17612	0.787004	OPA1;KIFC3
dephosphorylation (GO:0016311)	3/124	0.512654	0.603439	0	0	1.10806	0.740358	PTPRE;PPP4R2;SSH1
protein dephosphorylation (GO:0006470)	3/125	0.518047	0.605607	0	0	1.09893	0.722752	PTPRE;PPP4R2;SSH1
positive regulation of adenylate cyclase activity (GO:0045762)	1/33	0.518727	0.605607	0	0	1.3966	0.916693	ADCY3
positive regulation of cell-cell adhesion (GO:0022409)	1/33	0.518727	0.605607	0	0	1.3966	0.916693	PIEZO1
regulation of T cell differentiation (GO:0045580)	1/33	0.518727	0.605607	0	0	1.3966	0.916693	CBFB
oligosaccharide biosynthetic process (GO:0009312)	1/33	0.518727	0.605607	0	0	1.3966	0.916693	GALNT10
neural tube closure (GO:0001843)	1/33	0.518727	0.605607	0	0	1.3966	0.916693	DLC1
positive regulation of calcium ion transport (GO:0051928)	1/33	0.518727	0.605607	0	0	1.3966	0.916693	F2R
tRNA-containing ribonucleoprotein complex export from nucleus (GO:0071431)	1/33	0.518727	0.605607	0	0	1.3966	0.916693	NUP37
response to exogenous dsRNA (GO:0043330)	1/33	0.518727	0.605607	0	0	1.3966	0.916693	RFTN1
tRNA export from nucleus (GO:0006409)	1/33	0.518727	0.605607	0	0	1.3966	0.916693	NUP37
intra-Golgi vesicle-mediated transport (GO:0006891)	1/33	0.518727	0.605607	0	0	1.3966	0.916693	GOSR1
cellular response to glucose starvation (GO:0042149)	1/33	0.518727	0.605607	0	0	1.3966	0.916693	CPEB4
mRNA stabilization (GO:0048255)	1/33	0.518727	0.605607	0	0	1.3966	0.916693	HNRNPU
carboxylic acid metabolic process (GO:0019752)	1/33	0.518727	0.605607	0	0	1.3966	0.916693	GLUD1
positive regulation of biomineral tissue development (GO:0070169)	1/33	0.518727	0.605607	0	0	1.3966	0.916693	BMPR2
regulation of neurotransmitter receptor activity (GO:0099601)	1/33	0.518727	0.605607	0	0	1.3966	0.916693	APP
nucleosome organization (GO:0034728)	2/79	0.518958	0.605607	0	0	1.16079	0.761399	SMARCE1;NAA60
anaphase-promoting complex-dependent catabolic process (GO:0031145)	2/79	0.518958	0.605607	0	0	1.16079	0.761399	PSMC3;ANAPC5
steroid biosynthetic process (GO:0006694)	2/79	0.518958	0.605607	0	0	1.16079	0.761399	OSBPL9;MBD4
retrograde vesicle-mediated transport, Golgi to ER (GO:0006890)	2/80	0.525709	0.612377	0	0	1.14585	0.736789	RAB1A;TAPBP
NIK/NF-kappaB signaling (GO:0038061)	2/80	0.525709	0.612377	0	0	1.14585	0.736789	PSMC3;NFKB1
regulation of protein serine/threonine kinase activity (GO:0071900)	2/80	0.525709	0.612377	0	0	1.14585	0.736789	CDKN1A;TRIB1
negative regulation of defense response (GO:0031348)	2/80	0.525709	0.612377	0	0	1.14585	0.736789	ITCH;PCBP2
embryonic limb morphogenesis (GO:0030326)	1/34	0.529285	0.613427	0	0	1.35421	0.861585	CTNNB1
positive regulation of leukocyte migration (GO:0002687)	1/34	0.529285	0.613427	0	0	1.35421	0.861585	VEGFA
response to amino acid (GO:0043200)	1/34	0.529285	0.613427	0	0	1.35421	0.861585	CPEB4
regulation of wound healing (GO:0061041)	1/34	0.529285	0.613427	0	0	1.35421	0.861585	F2R
positive regulation of cytokinesis (GO:0032467)	1/34	0.529285	0.613427	0	0	1.35421	0.861585	SVIL
bone development (GO:0060348)	1/34	0.529285	0.613427	0	0	1.35421	0.861585	PLS3
regulation of axon extension (GO:0030516)	1/34	0.529285	0.613427	0	0	1.35421	0.861585	CTTN
negative regulation of endothelial cell migration (GO:0010596)	1/34	0.529285	0.613427	0	0	1.35421	0.861585	JUP
positive regulation of chemokine production (GO:0032722)	1/34	0.529285	0.613427	0	0	1.35421	0.861585	CD74
anterior/posterior pattern specification (GO:0009952)	1/34	0.529285	0.613427	0	0	1.35421	0.861585	BMPR2
cellular macromolecular complex assembly (GO:0034622)	1/34	0.529285	0.613427	0	0	1.35421	0.861585	TCF4
positive regulation of cytokine production (GO:0001819)	5/220	0.529465	0.613427	0	0	1.0391	0.660752	PRKDC;CTNNB1;PUM1;IL6ST;NFKB1
epidermis development (GO:0008544)	2/81	0.532396	0.615441	0	0	1.13129	0.713127	ATP2A2;DLL1
sensory perception of light stimulus (GO:0050953)	2/81	0.532396	0.615441	0	0	1.13129	0.713127	OPA1;KIFC3
negative regulation of cell death (GO:0060548)	2/81	0.532396	0.615441	0	0	1.13129	0.713127	KANK2;CTNNB1
negative regulation of cell cycle process (GO:0010948)	2/81	0.532396	0.615441	0	0	1.13129	0.713127	RYBP;NME6
positive regulation of binding (GO:0051099)	2/81	0.532396	0.615441	0	0	1.13129	0.713127	APP;LRP1
positive regulation of NF-kappaB transcription factor activity (GO:0051092)	3/128	0.534031	0.617055	0	0	1.07239	0.67271	APP;CFLAR;NFKB1
positive regulation of cell cycle (GO:0045787)	2/82	0.539018	0.618789	0	0	1.11709	0.690367	APP;CCND2
positive regulation of protein secretion (GO:0050714)	2/82	0.539018	0.618789	0	0	1.11709	0.690367	GLUD1;BAD
retrograde transport, endosome to Golgi (GO:0042147)	2/82	0.539018	0.618789	0	0	1.11709	0.690367	VPS51;GOSR1
regulation of cyclin-dependent protein kinase activity (GO:1904029)	1/35	0.539611	0.618789	0	0	1.31431	0.810806	CDKN1A
regulation of endothelial cell apoptotic process (GO:2000351)	1/35	0.539611	0.618789	0	0	1.31431	0.810806	SEMA5A
negative regulation of protein complex assembly (GO:0031333)	1/35	0.539611	0.618789	0	0	1.31431	0.810806	PMEPA1
negative regulation of epithelial cell migration (GO:0010633)	1/35	0.539611	0.618789	0	0	1.31431	0.810806	MCC
tRNA transport (GO:0051031)	1/35	0.539611	0.618789	0	0	1.31431	0.810806	NUP37
regulation of sodium ion transport (GO:0002028)	1/35	0.539611	0.618789	0	0	1.31431	0.810806	AHCYL1
regulation of mitochondrial membrane potential (GO:0051881)	1/35	0.539611	0.618789	0	0	1.31431	0.810806	BAD
regulation of ion transmembrane transport (GO:0034765)	1/35	0.539611	0.618789	0	0	1.31431	0.810806	AHCYL1
carboxylic acid transmembrane transport (GO:1905039)	1/35	0.539611	0.618789	0	0	1.31431	0.810806	SLC38A2
positive regulation of telomerase activity (GO:0051973)	1/35	0.539611	0.618789	0	0	1.31431	0.810806	NAF1
carbohydrate catabolic process (GO:0016052)	1/35	0.539611	0.618789	0	0	1.31431	0.810806	DERA
flagellated sperm motility (GO:0030317)	1/35	0.539611	0.618789	0	0	1.31431	0.810806	ADCY3
neural crest cell development (GO:0014032)	1/35	0.539611	0.618789	0	0	1.31431	0.810806	NRG1
actin filament bundle organization (GO:0061572)	1/35	0.539611	0.618789	0	0	1.31431	0.810806	PLS3
Ras protein signal transduction (GO:0007265)	5/223	0.541501	0.620404	0	0	1.02464	0.628526	RAB10;NCKAP1;RAB1A;CDKN1A;CDK2
axonogenesis (GO:0007409)	5/223	0.541501	0.620404	0	0	1.02464	0.628526	ENAH;RAB10;APP;PIK3CA;USP9X
protein glycosylation (GO:0006486)	3/130	0.544519	0.623586	0	0	1.05539	0.641521	PARP10;TNKS2;GALNT10
protein maturation (GO:0051604)	2/83	0.545575	0.624518	0	0	1.10324	0.668469	PMPCA;TSPAN33
muscle cell differentiation (GO:0042692)	1/36	0.549711	0.624815	0	0	1.27669	0.763925	DDX17
carbohydrate biosynthetic process (GO:0016051)	1/36	0.549711	0.624815	0	0	1.27669	0.763925	GALNT10
regulation of smoothened signaling pathway (GO:0008589)	1/36	0.549711	0.624815	0	0	1.27669	0.763925	TULP3
transferrin transport (GO:0033572)	1/36	0.549711	0.624815	0	0	1.27669	0.763925	ATP6AP1
lymphocyte proliferation (GO:0046651)	1/36	0.549711	0.624815	0	0	1.27669	0.763925	MSN
positive regulation of signaling (GO:0023056)	1/36	0.549711	0.624815	0	0	1.27669	0.763925	HOMER1
regulation of response to DNA damage stimulus (GO:2001020)	1/36	0.549711	0.624815	0	0	1.27669	0.763925	MCL1
calcium ion transmembrane import into cytosol (GO:0097553)	1/36	0.549711	0.624815	0	0	1.27669	0.763925	F2R
endosome organization (GO:0007032)	1/36	0.549711	0.624815	0	0	1.27669	0.763925	DNM1
ferric iron transport (GO:0015682)	1/36	0.549711	0.624815	0	0	1.27669	0.763925	ATP6AP1
centromere complex assembly (GO:0034508)	1/36	0.549711	0.624815	0	0	1.27669	0.763925	POGZ
epithelial cell migration (GO:0010631)	1/36	0.549711	0.624815	0	0	1.27669	0.763925	PIK3CA
regulation of cell morphogenesis involved in differentiation (GO:0010769)	1/36	0.549711	0.624815	0	0	1.27669	0.763925	SSH1
acylglycerol metabolic process (GO:0006639)	1/36	0.549711	0.624815	0	0	1.27669	0.763925	DGKD
axonal transport (GO:0098930)	1/36	0.549711	0.624815	0	0	1.27669	0.763925	OPA1
cardiac muscle tissue development (GO:0048738)	1/36	0.549711	0.624815	0	0	1.27669	0.763925	NRG1
ribosome biogenesis (GO:0042254)	5/226	0.553392	0.628721	0	0	1.01058	0.597946	NOP56;EXOSC6;EXOSC9;NAF1;NOL11
protein monoubiquitination (GO:0006513)	1/37	0.55959	0.632043	0	0	1.24116	0.720559	UBE2D3
myelination (GO:0042552)	1/37	0.55959	0.632043	0	0	1.24116	0.720559	SBF2
protein peptidyl-prolyl isomerization (GO:0000413)	1/37	0.55959	0.632043	0	0	1.24116	0.720559	PPIG
regulation of DNA repair (GO:0006282)	1/37	0.55959	0.632043	0	0	1.24116	0.720559	UBR5
positive regulation of mitochondrial outer membrane permeabilization involved in apoptotic signaling pathway (GO:1901030)	1/37	0.55959	0.632043	0	0	1.24116	0.720559	BAD
positive regulation of receptor activity (GO:2000273)	1/37	0.55959	0.632043	0	0	1.24116	0.720559	MBD4
regulation of dendrite development (GO:0050773)	1/37	0.55959	0.632043	0	0	1.24116	0.720559	DBN1
positive regulation of smooth muscle cell proliferation (GO:0048661)	1/37	0.55959	0.632043	0	0	1.24116	0.720559	STAT1
regulation of sodium ion transmembrane transporter activity (GO:2000649)	1/37	0.55959	0.632043	0	0	1.24116	0.720559	FXYD3
phospholipid biosynthetic process (GO:0008654)	1/37	0.55959	0.632043	0	0	1.24116	0.720559	FAR1
negative regulation of G0 to G1 transition (GO:0070317)	1/37	0.55959	0.632043	0	0	1.24116	0.720559	RYBP
regulation of carbohydrate catabolic process (GO:0043470)	1/37	0.55959	0.632043	0	0	1.24116	0.720559	NUP37
actin filament bundle assembly (GO:0051017)	1/37	0.55959	0.632043	0	0	1.24116	0.720559	PLS3
cellular response to organic substance (GO:0071310)	3/133	0.559991	0.632043	0	0	1.03088	0.597737	SIGIRR;STAT3;CTNNB1
Fc-gamma receptor signaling pathway involved in phagocytosis (GO:0038096)	3/133	0.559991	0.632043	0	0	1.03088	0.597737	NCKAP1;PIK3CA;WIPF1
toll-like receptor signaling pathway (GO:0002224)	2/86	0.564854	0.637226	0	0	1.06367	0.607558	UBE2D3;RFTN1
Fc-gamma receptor signaling pathway (GO:0038094)	3/134	0.565078	0.637226	0	0	1.02295	0.583893	NCKAP1;PIK3CA;WIPF1
potassium ion import (GO:0010107)	1/38	0.569253	0.639975	0	0	1.20756	0.680375	ATP1B1
T cell differentiation (GO:0030217)	1/38	0.569253	0.639975	0	0	1.20756	0.680375	ZFP36L1
positive regulation of neuron death (GO:1901216)	1/38	0.569253	0.639975	0	0	1.20756	0.680375	CTNNB1
DNA damage checkpoint (GO:0000077)	1/38	0.569253	0.639975	0	0	1.20756	0.680375	TAOK1
positive regulation of innate immune response (GO:0045089)	1/38	0.569253	0.639975	0	0	1.20756	0.680375	PUM1
regulation of cellular pH (GO:0030641)	1/38	0.569253	0.639975	0	0	1.20756	0.680375	SLC4A7
retina homeostasis (GO:0001895)	1/38	0.569253	0.639975	0	0	1.20756	0.680375	PIGR
Fc receptor mediated stimulatory signaling pathway (GO:0002431)	3/135	0.570128	0.64068	0	0	1.01515	0.570407	NCKAP1;PIK3CA;WIPF1
Fc receptor signaling pathway (GO:0038093)	4/183	0.571103	0.641267	0	0	0.998018	0.559076	PIGR;PIK3CA;PSMC3;NFKB1
positive regulation of protein ubiquitination involved in ubiquitin-dependent protein catabolic process (GO:2000060)	2/87	0.571148	0.641267	0	0	1.05111	0.588732	PSMC3;ANAPC5
regulation of mitotic cell cycle phase transition (GO:1901990)	4/184	0.575416	0.645778	0	0	0.992422	0.548474	PSMC3;CDK2;ANAPC5;ZFP36L1
Wnt signaling pathway, planar cell polarity pathway (GO:0060071)	2/88	0.577376	0.646935	0	0	1.03883	0.57059	PSMC3;PRICKLE2
regulation of extrinsic apoptotic signaling pathway via death domain receptors (GO:1902041)	1/39	0.578704	0.646935	0	0	1.17572	0.643076	CFLAR
regulation of type I interferon-mediated signaling pathway (GO:0060338)	1/39	0.578704	0.646935	0	0	1.17572	0.643076	STAT1
regulation of G0 to G1 transition (GO:0070316)	1/39	0.578704	0.646935	0	0	1.17572	0.643076	RYBP
regulation of plasma membrane bounded cell projection assembly (GO:0120032)	1/39	0.578704	0.646935	0	0	1.17572	0.643076	SSH1
Golgi to plasma membrane transport (GO:0006893)	1/39	0.578704	0.646935	0	0	1.17572	0.643076	RAB10
DNA replication-independent nucleosome assembly (GO:0006336)	1/39	0.578704	0.646935	0	0	1.17572	0.643076	UBN1
acyl-CoA metabolic process (GO:0006637)	1/39	0.578704	0.646935	0	0	1.17572	0.643076	SUCLG2
regulation of coenzyme metabolic process (GO:0051196)	1/39	0.578704	0.646935	0	0	1.17572	0.643076	NUP37
regulation of establishment of planar polarity (GO:0090175)	2/89	0.583538	0.651773	0	0	1.02684	0.553102	PSMC3;PRICKLE2
peptidyl-threonine modification (GO:0018210)	2/89	0.583538	0.651773	0	0	1.02684	0.553102	GALNT10;TGFBR2
negative regulation of transport (GO:0051051)	1/40	0.587949	0.653868	0	0	1.14551	0.608401	NRG1
negative regulation of TOR signaling (GO:0032007)	1/40	0.587949	0.653868	0	0	1.14551	0.608401	RNF152
regulation of cellular localization (GO:0060341)	1/40	0.587949	0.653868	0	0	1.14551	0.608401	GOSR1
negative regulation of epidermal growth factor receptor signaling pathway (GO:0042059)	1/40	0.587949	0.653868	0	0	1.14551	0.608401	RNF115
regulation of protein dephosphorylation (GO:0035304)	1/40	0.587949	0.653868	0	0	1.14551	0.608401	DLC1
positive regulation of mitotic nuclear division (GO:0045840)	1/40	0.587949	0.653868	0	0	1.14551	0.608401	HNRNPU
tRNA aminoacylation (GO:0043039)	1/40	0.587949	0.653868	0	0	1.14551	0.608401	WARS
detection of chemical stimulus involved in sensory perception of bitter taste (GO:0001580)	1/40	0.587949	0.653868	0	0	1.14551	0.608401	PIGR
negative regulation of cytokine-mediated signaling pathway (GO:0001960)	1/40	0.587949	0.653868	0	0	1.14551	0.608401	SIGIRR
regulation of viral transcription (GO:0046782)	1/40	0.587949	0.653868	0	0	1.14551	0.608401	PSMC3
regulation of cell cycle process (GO:0010564)	2/90	0.589633	0.655459	0	0	1.01512	0.53624	APC;BIRC6
inorganic cation transmembrane transport (GO:0098662)	3/140	0.594831	0.660506	0	0	0.97785	0.507972	ATP6AP1;TRPA1;ATP2A2
protein-DNA complex assembly (GO:0065004)	2/91	0.595662	0.660506	0	0	1.00366	0.519978	NAA60;TCF4
odontogenesis (GO:0042476)	1/41	0.596991	0.660506	0	0	1.11682	0.576116	LAMB1
bicarbonate transport (GO:0015701)	1/41	0.596991	0.660506	0	0	1.11682	0.576116	SLC4A7
DNA duplex unwinding (GO:0032508)	1/41	0.596991	0.660506	0	0	1.11682	0.576116	PURA
positive regulation of cell division (GO:0051781)	1/41	0.596991	0.660506	0	0	1.11682	0.576116	SVIL
positive regulation of receptor-mediated endocytosis (GO:0048260)	1/41	0.596991	0.660506	0	0	1.11682	0.576116	VEGFA
negative regulation of cell projection organization (GO:0031345)	1/41	0.596991	0.660506	0	0	1.11682	0.576116	GAK
sensory perception of bitter taste (GO:0050913)	1/41	0.596991	0.660506	0	0	1.11682	0.576116	PIGR
regulation of protein localization (GO:0032880)	1/41	0.596991	0.660506	0	0	1.11682	0.576116	AFDN
negative regulation of proteolysis (GO:0045861)	1/41	0.596991	0.660506	0	0	1.11682	0.576116	PLAT
cell cycle G1/S phase transition (GO:0044843)	2/92	0.601624	0.665347	0	0	0.992457	0.504289	CDKN1A;CDK2
cell-cell adhesion via plasma-membrane adhesion molecules (GO:0098742)	3/142	0.60445	0.668186	0	0	0.963681	0.485152	NPTN;DSG2;TGFBR2
cellular response to calcium ion (GO:0071277)	1/42	0.605835	0.668284	0	0	1.08952	0.546013	BRAF
determination of left/right symmetry (GO:0007368)	1/42	0.605835	0.668284	0	0	1.08952	0.546013	DLL1
cellular response to radiation (GO:0071478)	1/42	0.605835	0.668284	0	0	1.08952	0.546013	CDKN1A
regulation of telomerase activity (GO:0051972)	1/42	0.605835	0.668284	0	0	1.08952	0.546013	NAF1
cellular response to retinoic acid (GO:0071300)	1/42	0.605835	0.668284	0	0	1.08952	0.546013	SETX
cellular transition metal ion homeostasis (GO:0046916)	2/93	0.60752	0.669857	0	0	0.9815	0.48915	APP;ATP6AP1
skin development (GO:0043588)	2/94	0.61335	0.674939	0	0	0.970782	0.474538	MBD4;DLL1
cellular protein complex assembly (GO:0043623)	3/144	0.613918	0.674939	0	0	0.949914	0.463458	POGZ;NRG1;EIF4B
regulation of B cell proliferation (GO:0030888)	1/43	0.614485	0.674939	0	0	1.06353	0.517907	CD74
positive regulation of interleukin-6 production (GO:0032755)	1/43	0.614485	0.674939	0	0	1.06353	0.517907	F2R
regulation of ATP metabolic process (GO:1903578)	1/43	0.614485	0.674939	0	0	1.06353	0.517907	NUP37
positive regulation of protein localization to plasma membrane (GO:1903078)	1/43	0.614485	0.674939	0	0	1.06353	0.517907	LRP1
histone H3 acetylation (GO:0043966)	1/43	0.614485	0.674939	0	0	1.06353	0.517907	TAF9
nucleobase-containing compound catabolic process (GO:0034655)	1/43	0.614485	0.674939	0	0	1.06353	0.517907	PABPC4
regulation of multicellular organismal development (GO:2000026)	1/43	0.614485	0.674939	0	0	1.06353	0.517907	CD24
positive regulation of protein localization to membrane (GO:1905477)	2/95	0.619113	0.679443	0	0	0.960294	0.46043	LRP1;BAD
interleukin-1-mediated signaling pathway (GO:0070498)	2/95	0.619113	0.679443	0	0	0.960294	0.46043	PSMC3;NFKB1
ribosomal small subunit biogenesis (GO:0042274)	1/44	0.622946	0.680177	0	0	1.03874	0.491632	NOL11
detection of chemical stimulus involved in sensory perception of taste (GO:0050912)	1/44	0.622946	0.680177	0	0	1.03874	0.491632	PIGR
positive regulation of viral life cycle (GO:1903902)	1/44	0.622946	0.680177	0	0	1.03874	0.491632	CD74
regulation of dendrite morphogenesis (GO:0048814)	1/44	0.622946	0.680177	0	0	1.03874	0.491632	CUX1
positive regulation of macroautophagy (GO:0016239)	1/44	0.622946	0.680177	0	0	1.03874	0.491632	SPTLC1
positive regulation of interleukin-8 production (GO:0032757)	1/44	0.622946	0.680177	0	0	1.03874	0.491632	F2R
positive regulation of intracellular transport (GO:0032388)	1/44	0.622946	0.680177	0	0	1.03874	0.491632	ICE1
protein N-linked glycosylation via asparagine (GO:0018279)	1/44	0.622946	0.680177	0	0	1.03874	0.491632	RPN1
regulation of intracellular pH (GO:0051453)	1/44	0.622946	0.680177	0	0	1.03874	0.491632	SLC4A7
carboxylic acid biosynthetic process (GO:0046394)	1/44	0.622946	0.680177	0	0	1.03874	0.491632	GLUD1
mitotic nuclear envelope disassembly (GO:0007077)	1/44	0.622946	0.680177	0	0	1.03874	0.491632	NUP37
inorganic anion transport (GO:0015698)	1/44	0.622946	0.680177	0	0	1.03874	0.491632	FXYD3
cell morphogenesis involved in neuron differentiation (GO:0048667)	2/97	0.63044	0.687176	0	0	0.939981	0.433648	RAB10;APP
positive regulation of neuron projection development (GO:0010976)	2/97	0.63044	0.687176	0	0	0.939981	0.433648	SETX;NPTN
protein localization to organelle (GO:0033365)	2/97	0.63044	0.687176	0	0	0.939981	0.433648	GAK;TULP3
hexose metabolic process (GO:0019318)	1/45	0.631222	0.687176	0	0	1.01508	0.467038	HECTD4
peptidyl-asparagine modification (GO:0018196)	1/45	0.631222	0.687176	0	0	1.01508	0.467038	RPN1
protein complex subunit organization (GO:0071822)	1/45	0.631222	0.687176	0	0	1.01508	0.467038	LOX
peptidyl-tyrosine autophosphorylation (GO:0038083)	1/45	0.631222	0.687176	0	0	1.01508	0.467038	IGF1R
nucleocytoplasmic transport (GO:0006913)	1/46	0.639316	0.691899	0	0	0.992474	0.44399	HTATIP2
cellular response to ionizing radiation (GO:0071479)	1/46	0.639316	0.691899	0	0	0.992474	0.44399	CDKN1A
interleukin-12-mediated signaling pathway (GO:0035722)	1/46	0.639316	0.691899	0	0	0.992474	0.44399	MSN
positive regulation of protein localization to cell periphery (GO:1904377)	1/46	0.639316	0.691899	0	0	0.992474	0.44399	LRP1
negative regulation of protein modification by small protein conjugation or removal (GO:1903321)	1/46	0.639316	0.691899	0	0	0.992474	0.44399	CTNNB1
nuclear envelope disassembly (GO:0051081)	1/46	0.639316	0.691899	0	0	0.992474	0.44399	NUP37
cartilage development (GO:0051216)	1/46	0.639316	0.691899	0	0	0.992474	0.44399	CREB3L2
tRNA aminoacylation for protein translation (GO:0006418)	1/46	0.639316	0.691899	0	0	0.992474	0.44399	WARS
cellular response to interleukin-12 (GO:0071349)	1/46	0.639316	0.691899	0	0	0.992474	0.44399	MSN
regulation of generation of precursor metabolites and energy (GO:0043467)	1/46	0.639316	0.691899	0	0	0.992474	0.44399	NUP37
maturation of SSU-rRNA (GO:0030490)	1/46	0.639316	0.691899	0	0	0.992474	0.44399	NOL11
mitotic spindle assembly (GO:0090307)	1/46	0.639316	0.691899	0	0	0.992474	0.44399	FLNA
aminoglycan biosynthetic process (GO:0006023)	1/46	0.639316	0.691899	0	0	0.992474	0.44399	HS6ST1
regulation of DNA metabolic process (GO:0051052)	1/46	0.639316	0.691899	0	0	0.992474	0.44399	CCDC88A
small GTPase mediated signal transduction (GO:0007264)	2/99	0.641503	0.693975	0	0	0.920505	0.40865	CDKN1A;CDK2
negative regulation of I-kappaB kinase/NF-kappaB signaling (GO:0043124)	1/47	0.647233	0.698708	0	0	0.970849	0.422366	STAT1
polyol metabolic process (GO:0019751)	1/47	0.647233	0.698708	0	0	0.970849	0.422366	NUDT4
negative regulation of cellular biosynthetic process (GO:0031327)	1/47	0.647233	0.698708	0	0	0.970849	0.422366	NFKB1
positive regulation of gene expression, epigenetic (GO:0045815)	1/47	0.647233	0.698708	0	0	0.970849	0.422366	ATAD2B
inositol phosphate metabolic process (GO:0043647)	1/47	0.647233	0.698708	0	0	0.970849	0.422366	NUDT4
rRNA processing (GO:0006364)	4/202	0.648655	0.69995	0	0	0.901364	0.390159	NOP56;EXOSC6;EXOSC9;NOL11
protein processing (GO:0016485)	2/101	0.652305	0.703594	0	0	0.901816	0.385295	YME1L1;PMPCA
cytoplasmic microtubule organization (GO:0031122)	1/48	0.654977	0.705591	0	0	0.950144	0.402058	CCDC88A
cellular macromolecule catabolic process (GO:0044265)	1/48	0.654977	0.705591	0	0	0.950144	0.402058	PABPC4
amino acid transport (GO:0006865)	1/48	0.654977	0.705591	0	0	0.950144	0.402058	SLC38A2
non-recombinational repair (GO:0000726)	1/49	0.662551	0.712263	0	0	0.930301	0.382966	PRKDC
organic hydroxy compound biosynthetic process (GO:1901617)	1/49	0.662551	0.712263	0	0	0.930301	0.382966	OSBPL9
establishment of protein localization to mitochondrion (GO:0072655)	1/49	0.662551	0.712263	0	0	0.930301	0.382966	FBXO7
positive regulation of response to DNA damage stimulus (GO:2001022)	1/49	0.662551	0.712263	0	0	0.930301	0.382966	SPRED1
regulation of release of sequestered calcium ion into cytosol (GO:0051279)	1/49	0.662551	0.712263	0	0	0.930301	0.382966	F2R
positive regulation of programmed cell death (GO:0043068)	5/257	0.666407	0.715812	0	0	0.884838	0.359116	RYBP;APC;BAD;CTNNB1;TGM2
antigen receptor-mediated signaling pathway (GO:0050851)	5/257	0.666407	0.715812	0	0	0.884838	0.359116	PSMC3;PIK3CA;RFTN1;NFKB1;SPG21
regulation of cellular response to stress (GO:0080135)	2/104	0.668019	0.716946	0	0	0.875157	0.353073	MCL1;NUP37
peptide metabolic process (GO:0006518)	2/104	0.668019	0.716946	0	0	0.875157	0.353073	NPEPPS;DNPEP
regulation of bone mineralization (GO:0030500)	1/50	0.669959	0.717833	0	0	0.911269	0.364998	BMPR2
positive regulation of JUN kinase activity (GO:0043507)	1/50	0.669959	0.717833	0	0	0.911269	0.364998	TAOK1
neurogenesis (GO:0022008)	1/50	0.669959	0.717833	0	0	0.911269	0.364998	COPS2
double-strand break repair via nonhomologous end joining (GO:0006303)	1/50	0.669959	0.717833	0	0	0.911269	0.364998	PRKDC
axon guidance (GO:0007411)	3/158	0.675851	0.723194	0	0	0.863493	0.338302	ENAH;PIK3CA;VEGFA
negative regulation of neuron projection development (GO:0010977)	1/51	0.677205	0.723194	0	0	0.892998	0.348073	GAK
response to organonitrogen compound (GO:0010243)	1/51	0.677205	0.723194	0	0	0.892998	0.348073	MARCH6
carboxylic acid transport (GO:0046942)	1/51	0.677205	0.723194	0	0	0.892998	0.348073	SLC38A2
regulation of cellular amine metabolic process (GO:0033238)	1/51	0.677205	0.723194	0	0	0.892998	0.348073	PSMC3
telomere maintenance (GO:0000723)	1/51	0.677205	0.723194	0	0	0.892998	0.348073	PRKDC
regulation of cellular amino acid metabolic process (GO:0006521)	1/51	0.677205	0.723194	0	0	0.892998	0.348073	PSMC3
positive regulation of developmental growth (GO:0048639)	1/51	0.677205	0.723194	0	0	0.892998	0.348073	DLL1
DNA-templated transcription, termination (GO:0006353)	2/106	0.678173	0.723927	0	0	0.858239	0.3333	SETX;SRSF7
regulation of cell-matrix adhesion (GO:0001952)	1/52	0.684293	0.729252	0	0	0.875443	0.332117	JUP
B cell differentiation (GO:0030183)	1/52	0.684293	0.729252	0	0	0.875443	0.332117	HDAC5
positive regulation of mitotic cell cycle (GO:0045931)	1/52	0.684293	0.729252	0	0	0.875443	0.332117	APP
triglyceride metabolic process (GO:0006641)	1/52	0.684293	0.729252	0	0	0.875443	0.332117	FABP1
nucleotide-excision repair (GO:0006289)	2/108	0.688073	0.732731	0	0	0.841959	0.314775	COPS2;TCEA1
negative regulation of intracellular signal transduction (GO:1902532)	3/161	0.688125	0.732731	0	0	0.846966	0.316583	SPRED1;STAT1;MCL1
regulation of cell motility (GO:2000145)	2/109	0.692929	0.737542	0	0	0.834048	0.305952	FLNA;NRG1
sensory perception (GO:0007600)	1/54	0.698005	0.74172	0	0	0.842321	0.302839	TRPA1
RNA modification (GO:0009451)	1/54	0.698005	0.74172	0	0	0.842321	0.302839	NOP56
cytoplasmic translation (GO:0002181)	1/54	0.698005	0.74172	0	0	0.842321	0.302839	EIF4B
positive regulation of immune response (GO:0050778)	1/54	0.698005	0.74172	0	0	0.842321	0.302839	IL6ST
ribosome assembly (GO:0042255)	1/56	0.711122	0.753486	0	0	0.811608	0.276686	PPAN
DNA-dependent DNA replication (GO:0006261)	1/56	0.711122	0.753486	0	0	0.811608	0.276686	PURA
cellular defense response (GO:0006968)	1/56	0.711122	0.753486	0	0	0.811608	0.276686	LGALS3BP
organonitrogen compound catabolic process (GO:1901565)	1/56	0.711122	0.753486	0	0	0.811608	0.276686	NPEPPS
positive regulation of protein transport (GO:0051222)	1/56	0.711122	0.753486	0	0	0.811608	0.276686	ICE1
protein import (GO:0017038)	1/56	0.711122	0.753486	0	0	0.811608	0.276686	STAT3
cellular iron ion homeostasis (GO:0006879)	1/56	0.711122	0.753486	0	0	0.811608	0.276686	ATP6AP1
mitotic cell cycle phase transition (GO:0044772)	4/221	0.716339	0.758339	0	0	0.821636	0.274099	CDKN1A;CDK2;PHLDA1;NES
regulation of glycolytic process (GO:0006110)	1/57	0.717467	0.758339	0	0	0.797074	0.264652	NUP37
IRE1-mediated unfolded protein response (GO:0036498)	1/57	0.717467	0.758339	0	0	0.797074	0.264652	EDEM1
I-kappaB kinase/NF-kappaB signaling (GO:0007249)	1/57	0.717467	0.758339	0	0	0.797074	0.264652	NFKB1
protein homotetramerization (GO:0051289)	1/57	0.717467	0.758339	0	0	0.797074	0.264652	TRPA1
response to retinoic acid (GO:0032526)	1/57	0.717467	0.758339	0	0	0.797074	0.264652	SETX
cholesterol homeostasis (GO:0042632)	1/58	0.723672	0.764271	0	0	0.78305	0.253252	CD24
sterol homeostasis (GO:0055092)	1/58	0.723672	0.764271	0	0	0.78305	0.253252	CD24
activation of MAPK activity (GO:0000187)	2/117	0.72956	0.77005	0	0	0.775708	0.244591	TAOK1;NRG1
keratinocyte differentiation (GO:0030216)	1/59	0.729741	0.77005	0	0	0.76951	0.242446	MBD4
calcium ion transport (GO:0006816)	2/118	0.733869	0.774089	0	0	0.768981	0.237942	TRPA1;ATP2A2
regulation of stress fiber assembly (GO:0051492)	1/60	0.735677	0.775679	0	0	0.756429	0.232196	DLC1
peptide biosynthetic process (GO:0043043)	3/174	0.737291	0.777063	0	0	0.782053	0.238348	WARS;PABPC4;AGO2
regulation of vesicle fusion (GO:0031338)	1/61	0.741483	0.780524	0	0	0.743783	0.222468	RABGAP1
RNA 3'-end processing (GO:0031123)	1/61	0.741483	0.780524	0	0	0.743783	0.222468	SRSF7
protein targeting to membrane (GO:0006612)	1/61	0.741483	0.780524	0	0	0.743783	0.222468	TRAM1
enzyme linked receptor protein signaling pathway (GO:0007167)	2/120	0.742311	0.781078	0	0	0.75587	0.225239	BMPR2;IL6ST
regulation of acute inflammatory response (GO:0002673)	2/121	0.746446	0.783624	0	0	0.74948	0.219172	C1S;IL6ST
stimulatory C-type lectin receptor signaling pathway (GO:0002223)	2/121	0.746446	0.783624	0	0	0.74948	0.219172	PSMC3;NFKB1
negative regulation of G2/M transition of mitotic cell cycle (GO:0010972)	1/62	0.747162	0.783624	0	0	0.731553	0.213228	PSMC3
diterpenoid metabolic process (GO:0016101)	1/62	0.747162	0.783624	0	0	0.731553	0.213228	LRP1
cellular amide metabolic process (GO:0043603)	1/62	0.747162	0.783624	0	0	0.731553	0.213228	DNPEP
negative regulation of peptidase activity (GO:0010466)	1/62	0.747162	0.783624	0	0	0.731553	0.213228	SERPINB6
establishment of protein localization to organelle (GO:0072594)	1/62	0.747162	0.783624	0	0	0.731553	0.213228	STAT3
regulation of T cell proliferation (GO:0042129)	1/62	0.747162	0.783624	0	0	0.731553	0.213228	IL6ST
translation (GO:0006412)	4/232	0.750899	0.787223	0	0	0.781551	0.223901	WARS;PABPC4;AGO2;EIF4B
oligosaccharide metabolic process (GO:0009311)	1/63	0.752716	0.787847	0	0	0.719717	0.204448	GALNT10
iron ion homeostasis (GO:0055072)	1/63	0.752716	0.787847	0	0	0.719717	0.204448	ATP6AP1
negative regulation of dephosphorylation (GO:0035305)	1/63	0.752716	0.787847	0	0	0.719717	0.204448	SPRED1
ribosomal large subunit biogenesis (GO:0042273)	1/63	0.752716	0.787847	0	0	0.719717	0.204448	PPAN
inorganic anion transmembrane transport (GO:0098661)	1/64	0.758149	0.792626	0	0	0.708256	0.196099	SLC20A1
glucose metabolic process (GO:0006006)	1/64	0.758149	0.792626	0	0	0.708256	0.196099	HECTD4
innate immune response activating cell surface receptor signaling pathway (GO:0002220)	2/124	0.758511	0.792626	0	0	0.730937	0.202029	PSMC3;NFKB1
organic anion transport (GO:0015711)	2/124	0.758511	0.792626	0	0	0.730937	0.202029	SLC4A7;SLC35B2
O-glycan processing (GO:0016266)	1/65	0.763462	0.796509	0	0	0.697154	0.188156	GALNT10
glycolipid metabolic process (GO:0006664)	1/65	0.763462	0.796509	0	0	0.697154	0.188156	KDELC2
cellular response to type I interferon (GO:0071357)	1/65	0.763462	0.796509	0	0	0.697154	0.188156	STAT1
type I interferon signaling pathway (GO:0060337)	1/65	0.763462	0.796509	0	0	0.697154	0.188156	STAT1
Fc-epsilon receptor signaling pathway (GO:0038095)	3/182	0.764377	0.79714	0	0	0.746793	0.200659	PIK3CA;PSMC3;NFKB1
proteolysis (GO:0006508)	5/291	0.766875	0.799422	0	0	0.778275	0.206579	NPEPPS;SCPEP1;YME1L1;PLAT;PMPCA
vesicle organization (GO:0016050)	2/127	0.770077	0.802435	0	0	0.713284	0.186356	GOSR1;DNM1
negative regulation of protein binding (GO:0032091)	1/67	0.773743	0.804954	0	0	0.675959	0.173394	NES
regulation of TOR signaling (GO:0032006)	1/67	0.773743	0.804954	0	0	0.675959	0.173394	PIK3CA
cellular response to UV (GO:0034644)	1/67	0.773743	0.804954	0	0	0.675959	0.173394	CDKN1A
regulation of protein localization to plasma membrane (GO:1903076)	1/67	0.773743	0.804954	0	0	0.675959	0.173394	LRP1
plasma membrane bounded cell projection assembly (GO:0120031)	4/241	0.776704	0.807521	0	0	0.751522	0.189907	CCDC88A;ABCC4;FLNA;VCL
negative regulation of phosphatase activity (GO:0010923)	1/68	0.778714	0.807521	0	0	0.665836	0.166533	SPRED1
response to interferon-gamma (GO:0034341)	1/68	0.778714	0.807521	0	0	0.665836	0.166533	STAT1
regulation of endopeptidase activity (GO:0052548)	1/68	0.778714	0.807521	0	0	0.665836	0.166533	SERPINB6
termination of RNA polymerase II transcription (GO:0006369)	1/68	0.778714	0.807521	0	0	0.665836	0.166533	SRSF7
cholesterol metabolic process (GO:0008203)	1/68	0.778714	0.807521	0	0	0.665836	0.166533	SNX17
peptidyl-threonine phosphorylation (GO:0018107)	1/68	0.778714	0.807521	0	0	0.665836	0.166533	TGFBR2
positive regulation of T cell activation (GO:0050870)	1/68	0.778714	0.807521	0	0	0.665836	0.166533	IL6ST
regulation of GTPase activity (GO:0043087)	3/188	0.78317	0.811584	0	0	0.722349	0.176546	AFDN;RABGAP1;F2R
regulation of innate immune response (GO:0045088)	1/69	0.783577	0.811584	0	0	0.65601	0.159992	STAT1
negative regulation of cell cycle G2/M phase transition (GO:1902750)	1/69	0.783577	0.811584	0	0	0.65601	0.159992	PSMC3
interferon-gamma-mediated signaling pathway (GO:0060333)	1/70	0.788333	0.816182	0	0	0.64647	0.153753	STAT1
regulation of cell communication (GO:0010646)	1/71	0.792985	0.820011	0	0	0.637202	0.1478	BIRC6
actomyosin structure organization (GO:0031032)	1/71	0.792985	0.820011	0	0	0.637202	0.1478	CDC42BPB
organelle membrane fusion (GO:0090174)	1/71	0.792985	0.820011	0	0	0.637202	0.1478	GOSR1
cilium organization (GO:0044782)	3/192	0.794999	0.821436	0	0	0.706915	0.162176	ABCC4;FLNA;TTC17
positive regulation of GTPase activity (GO:0043547)	3/192	0.794999	0.821436	0	0	0.706915	0.162176	AFDN;RABGAP1;F2R
glycoprotein biosynthetic process (GO:0009101)	1/72	0.797534	0.823395	0	0	0.628195	0.142117	BMPR2
regulation of phosphatase activity (GO:0010921)	1/72	0.797534	0.823395	0	0	0.628195	0.142117	SPRED1
phagocytosis (GO:0006909)	2/135	0.798587	0.824152	0	0	0.670104	0.150714	LRP1;TGM2
positive regulation of inflammatory response (GO:0050729)	1/73	0.801984	0.825676	0	0	0.619438	0.136689	IL6ST
B cell activation (GO:0042113)	1/73	0.801984	0.825676	0	0	0.619438	0.136689	HDAC5
protein N-linked glycosylation (GO:0006487)	1/73	0.801984	0.825676	0	0	0.619438	0.136689	RPN1
lymphocyte differentiation (GO:0030098)	1/73	0.801984	0.825676	0	0	0.619438	0.136689	HDAC5
positive regulation of cytokine secretion (GO:0050715)	1/73	0.801984	0.825676	0	0	0.619438	0.136689	F2R
chloride transport (GO:0006821)	1/73	0.801984	0.825676	0	0	0.619438	0.136689	FXYD3
muscle contraction (GO:0006936)	2/137	0.805208	0.828503	0	0	0.660109	0.143016	GJA1;VCL
mitotic spindle organization (GO:0007052)	1/74	0.806337	0.828503	0	0	0.610921	0.131503	FLNA
regulation of G-protein coupled receptor protein signaling pathway (GO:0008277)	1/74	0.806337	0.828503	0	0	0.610921	0.131503	TULP3
mitotic nuclear division (GO:0140014)	1/74	0.806337	0.828503	0	0	0.610921	0.131503	FLNA
nitrogen compound transport (GO:0071705)	1/74	0.806337	0.828503	0	0	0.610921	0.131503	SLC38A2
regulation of signal transduction by p53 class mediator (GO:1901796)	2/138	0.808445	0.830339	0	0	0.655221	0.139328	CDK2;TAF9
negative regulation of cellular amide metabolic process (GO:0034249)	1/75	0.810594	0.831883	0	0	0.602635	0.126546	MEX3C
cAMP-mediated signaling (GO:0019933)	1/75	0.810594	0.831883	0	0	0.602635	0.126546	ADCY3
positive regulation of apoptotic signaling pathway (GO:2001235)	1/76	0.814757	0.835511	0	0	0.594569	0.121806	BAD
regulation of small GTPase mediated signal transduction (GO:0051056)	2/140	0.814777	0.835511	0	0	0.645659	0.132257	DLC1;A2M
regulation of intracellular signal transduction (GO:1902531)	7/422	0.820246	0.840785	0	0	0.749331	0.14848	SPRED1;DLC1;CDK2;TAF9;A2M;CD24;PJA2
adenylate cyclase-activating G-protein coupled receptor signaling pathway (GO:0007189)	1/78	0.822812	0.842411	0	0	0.579066	0.112934	ADCY3
sensory perception of mechanical stimulus (GO:0050954)	1/78	0.822812	0.842411	0	0	0.579066	0.112934	SERPINB6
regulation of cellular response to heat (GO:1900034)	1/78	0.822812	0.842411	0	0	0.579066	0.112934	NUP37
cation transport (GO:0006812)	1/79	0.826708	0.846063	0	0	0.571613	0.10878	PIEZO1
spindle assembly (GO:0051225)	1/80	0.830518	0.849289	0	0	0.564348	0.104803	FLNA
regulation of hydrolase activity (GO:0051336)	1/80	0.830518	0.849289	0	0	0.564348	0.104803	RABGAP1
sensory perception of sound (GO:0007605)	1/81	0.834245	0.852424	0	0	0.557265	0.100992	SERPINB6
protein catabolic process (GO:0030163)	1/81	0.834245	0.852424	0	0	0.557265	0.100992	MARCH6
modulation of chemical synaptic transmission (GO:0050804)	1/82	0.837889	0.854793	0	0	0.550357	0.0973412	APP
mitotic sister chromatid segregation (GO:0000070)	1/82	0.837889	0.854793	0	0	0.550357	0.0973412	POGZ
ephrin receptor signaling pathway (GO:0048013)	1/82	0.837889	0.854793	0	0	0.550357	0.0973412	DNM1
negative regulation of binding (GO:0051100)	1/82	0.837889	0.854793	0	0	0.550357	0.0973412	NES
regulation of G2/M transition of mitotic cell cycle (GO:0010389)	2/149	0.841011	0.857638	0	0	0.605848	0.104903	PSMC3;CDK2
negative regulation of endopeptidase activity (GO:0010951)	1/83	0.841454	0.857751	0	0	0.543618	0.0938413	SERPINB6
cellular response to interleukin-1 (GO:0071347)	2/150	0.843708	0.859709	0	0	0.601723	0.102262	PSMC3;NFKB1
activation of GTPase activity (GO:0090630)	1/84	0.844941	0.859946	0	0	0.537041	0.0904853	RABGAP1
regulation of cell cycle G2/M phase transition (GO:1902749)	1/84	0.844941	0.859946	0	0	0.537041	0.0904853	CDK2
cellular response to molecule of bacterial origin (GO:0071219)	1/84	0.844941	0.859946	0	0	0.537041	0.0904853	NFKB1
mitochondrial translational elongation (GO:0070125)	1/87	0.854948	0.869788	0	0	0.518227	0.0812136	MRPS22
T cell activation (GO:0042110)	1/88	0.858139	0.872689	0	0	0.512244	0.078368	MSN
mitochondrial translational termination (GO:0070126)	1/89	0.861259	0.875517	0	0	0.506397	0.0756354	MRPS22
positive regulation of response to external stimulus (GO:0032103)	1/90	0.864311	0.878274	0	0	0.500681	0.0730106	PUM1
cellular response to lipopolysaccharide (GO:0071222)	1/91	0.867296	0.88096	0	0	0.495093	0.0704888	NFKB1
nuclear export (GO:0051168)	1/92	0.870216	0.883577	0	0	0.489627	0.0680652	SRSF7
cotranslational protein targeting to membrane (GO:0006613)	1/93	0.873071	0.886127	0	0	0.48428	0.0657355	TRAM1
regulation of B cell activation (GO:0050864)	1/95	0.878595	0.891383	0	0	0.473928	0.061341	ZFP36L1
translational termination (GO:0006415)	1/96	0.881266	0.893742	0	0	0.468915	0.0592686	MRPS22
phosphatidylinositol biosynthetic process (GO:0006661)	1/98	0.886435	0.89863	0	0	0.459199	0.0553555	PIK3CA
cellular response to metal ion (GO:0071248)	1/100	0.891378	0.903287	0	0	0.449876	0.0517297	BRAF
B cell receptor signaling pathway (GO:0050853)	1/104	0.900631	0.912304	0	0	0.432317	0.0452462	RFTN1
translational elongation (GO:0006414)	1/105	0.902818	0.914161	0	0	0.428138	0.0437702	MRPS22
mitochondrial translation (GO:0032543)	1/107	0.90705	0.917366	0	0	0.420016	0.0409757	MRPS22
positive regulation of cell cycle process (GO:0090068)	1/107	0.90705	0.917366	0	0	0.420016	0.0409757	SVIL
regulation of protein secretion (GO:0050708)	1/107	0.90705	0.917366	0	0	0.420016	0.0409757	STXBP5
regulation of protein activation cascade (GO:2000257)	1/108	0.909097	0.917995	0	0	0.41607	0.039653	C1S
monocarboxylic acid metabolic process (GO:0032787)	1/108	0.909097	0.917995	0	0	0.41607	0.039653	SCPEP1
regulation of cytokine production (GO:0001817)	1/108	0.909097	0.917995	0	0	0.41607	0.039653	TWSG1
negative regulation of hydrolase activity (GO:0051346)	1/108	0.909097	0.917995	0	0	0.41607	0.039653	SPRED1
regulation of complement activation (GO:0030449)	1/109	0.911098	0.919657	0	0	0.412196	0.0383773	C1S
viral gene expression (GO:0019080)	1/110	0.913056	0.920912	0	0	0.408393	0.0371467	NUP37
macroautophagy (GO:0016236)	1/110	0.913056	0.920912	0	0	0.408393	0.0371467	GABARAPL1
nuclear-transcribed mRNA catabolic process, nonsense-mediated decay (GO:0000184)	1/112	0.916843	0.924009	0	0	0.400994	0.0348139	UPF3A
phosphatidylinositol metabolic process (GO:0046488)	1/112	0.916843	0.924009	0	0	0.400994	0.0348139	PIK3CA
viral transcription (GO:0019083)	1/113	0.918674	0.925131	0	0	0.397393	0.0337083	NUP37
regulation of humoral immune response (GO:0002920)	1/113	0.918674	0.925131	0	0	0.397393	0.0337083	C1S
regulation of immune effector process (GO:0002697)	1/114	0.920465	0.926573	0	0	0.393856	0.0326412	C1S
protein O-linked glycosylation (GO:0006493)	1/115	0.922217	0.927974	0	0	0.390381	0.0316109	GALNT10
regulation of macroautophagy (GO:0016241)	1/116	0.92393	0.928973	0	0	0.386966	0.0306162	PIK3CA
cellular response to interferon-gamma (GO:0071346)	1/116	0.92393	0.928973	0	0	0.386966	0.0306162	STAT1
positive regulation of B cell activation (GO:0050871)	1/119	0.928847	0.933553	0	0	0.37707	0.0278318	CD74
complement activation, classical pathway (GO:0006958)	1/123	0.934914	0.939284	0	0	0.364632	0.0245401	C1S
humoral immune response mediated by circulating immunoglobulin (GO:0002455)	1/125	0.937751	0.941767	0	0	0.358714	0.023055	C1S
regulation of protein processing (GO:0070613)	1/128	0.941776	0.945442	0	0	0.350186	0.0210069	C1S
protein targeting (GO:0006605)	1/133	0.947916	0.951236	0	0	0.336835	0.018017	FBXO7
adenylate cyclase-modulating G-protein coupled receptor signaling pathway (GO:0007188)	1/134	0.949065	0.952018	0	0	0.334285	0.0174759	ADCY3
cilium assembly (GO:0060271)	3/288	0.953223	0.955817	0	0	0.466473	0.022347	ABCC4;FLNA;E2F4
spermatogenesis (GO:0007283)	1/153	0.966659	0.968913	0	0	0.292214	0.00990886	PUM1
male gamete generation (GO:0048232)	1/154	0.967395	0.969274	0	0	0.290289	0.00962273	PUM1
anterograde trans-synaptic signaling (GO:0098916)	2/240	0.96932	0.970826	0	0	0.372446	0.0116055	HOMER1;PDE7B
chemical synaptic transmission (GO:0007268)	2/289	0.987995	0.989145	0	0	0.308075	0.00372094	HOMER1;PDE7B
defense response to bacterium (GO:0042742)	1/241	0.99534	0.995726	0	0	0.18423	0.00086059	RAB1A
sensory perception of smell (GO:0007608)	1/241	0.99534	0.995726	0	0	0.18423	0.00086059	ADCY3
sensory perception of chemical stimulus (GO:0007606)	1/327	0.999322	0.999322	0	0	0.135025	9.15264e-05	ADCY3
InflamMonocytes_UC_I_up_GO
Term	Overlap	P.value	Adjusted.P.value	Old.P.value	Old.Adjusted.P.value	Odds.Ratio	Combined.Score	Genes
positive regulation of cellular process (GO:0048522)	2/519	0.000672122	0.00958311	0	0	38962	284620	TIMP1;S100A8
leukocyte aggregation (GO:0070486)	1/7	0.000699877	0.00958311	0	0	3332	24205.7	S100A8
negative regulation of membrane protein ectodomain proteolysis (GO:0051045)	1/7	0.000699877	0.00958311	0	0	3332	24205.7	TIMP1
peptidyl-cysteine modification (GO:0018198)	1/8	0.000799841	0.00958311	0	0	2855.86	20365.4	S100A8
negative regulation of reproductive process (GO:2000242)	1/10	0.000999752	0.00958311	0	0	2221	15342.7	TIMP1
regulation of trophoblast cell migration (GO:1901163)	1/11	0.0010997	0.00958311	0	0	1998.8	13617.3	TIMP1
regulation of integrin-mediated signaling pathway (GO:2001044)	1/11	0.0010997	0.00958311	0	0	1998.8	13617.3	TIMP1
defense response to fungus (GO:0050832)	1/17	0.00169929	0.0129571	0	0	1248.88	7964.76	S100A8
regulation of membrane protein ectodomain proteolysis (GO:0051043)	1/22	0.00219881	0.014903	0	0	951.286	5821.72	TIMP1
negative regulation of catalytic activity (GO:0043086)	1/26	0.00259833	0.015472	0	0	798.92	4755.88	TIMP1
cellular zinc ion homeostasis (GO:0006882)	1/31	0.00309763	0.015472	0	0	665.6	3845.25	S100A8
negative regulation of multi-organism process (GO:0043901)	1/33	0.00329731	0.015472	0	0	623.938	3565.58	TIMP1
positive regulation of intrinsic apoptotic signaling pathway (GO:2001244)	1/33	0.00329731	0.015472	0	0	623.938	3565.58	S100A8
negative regulation of protein catabolic process (GO:0042177)	1/39	0.00389624	0.0160318	0	0	525.263	2914.03	TIMP1
negative regulation of proteolysis (GO:0045861)	1/41	0.00409584	0.0160318	0	0	498.95	2743.12	TIMP1
regulation of intrinsic apoptotic signaling pathway (GO:2001242)	1/47	0.00469453	0.0160318	0	0	433.739	2325.43	S100A8
pattern recognition receptor signaling pathway (GO:0002221)	1/48	0.00479429	0.0160318	0	0	424.489	2266.91	S100A8
neutrophil chemotaxis (GO:0030593)	1/53	0.00529304	0.0160318	0	0	383.577	2010.47	S100A8
granulocyte chemotaxis (GO:0071621)	1/56	0.00559223	0.0160318	0	0	362.6	1880.58	S100A8
negative regulation of cellular catabolic process (GO:0031330)	1/56	0.00559223	0.0160318	0	0	362.6	1880.58	TIMP1
neutrophil migration (GO:1990266)	1/58	0.00579166	0.0160318	0	0	349.842	1802.15	S100A8
negative regulation of peptidase activity (GO:0010466)	1/62	0.00619047	0.0160318	0	0	326.836	1661.88	TIMP1
regulation of endopeptidase activity (GO:0052548)	1/68	0.00678853	0.0160318	0	0	297.478	1485.16	TIMP1
negative regulation of developmental process (GO:0051093)	1/70	0.00698784	0.0160318	0	0	288.826	1433.61	TIMP1
positive regulation of growth (GO:0045927)	1/71	0.00708749	0.0160318	0	0	284.686	1409.03	S100A8
positive regulation of inflammatory response (GO:0050729)	1/73	0.00728677	0.0160318	0	0	276.75	1362.08	S100A8
positive regulation of defense response (GO:0031349)	1/74	0.00738641	0.0160318	0	0	272.945	1339.65	S100A8
positive regulation of apoptotic signaling pathway (GO:2001235)	1/76	0.00758566	0.0160318	0	0	265.64	1296.72	S100A8
extracellular matrix disassembly (GO:0022617)	1/78	0.0077849	0.0160318	0	0	258.714	1256.21	TIMP1
activation of cysteine-type endopeptidase activity involved in apoptotic process (GO:0006919)	1/79	0.00788451	0.0160318	0	0	255.385	1236.79	S100A8
negative regulation of endopeptidase activity (GO:0010951)	1/83	0.00828289	0.0162986	0	0	242.878	1164.25	TIMP1
toll-like receptor signaling pathway (GO:0002224)	1/86	0.00858163	0.0163587	0	0	234.271	1114.69	S100A8
positive regulation of response to external stimulus (GO:0032103)	1/90	0.00897988	0.0165992	0	0	223.697	1054.23	S100A8
regulation of cytoskeleton organization (GO:0051493)	1/95	0.00947757	0.0170039	0	0	211.745	986.482	S100A8
positive regulation of cell growth (GO:0030307)	1/98	0.00977613	0.0170384	0	0	205.165	949.465	S100A8
positive regulation of cysteine-type endopeptidase activity involved in apoptotic process (GO:0043280)	1/109	0.0108705	0.0184194	0	0	184.167	832.748	S100A8
regulation of organelle organization (GO:0033043)	1/113	0.0112682	0.0185774	0	0	177.554	796.464	S100A8
negative regulation of cell migration (GO:0030336)	1/121	0.0120636	0.0189833	0	0	165.65	731.769	TIMP1
platelet degranulation (GO:0002576)	1/124	0.0123618	0.0189833	0	0	161.585	709.868	TIMP1
negative regulation of multicellular organismal process (GO:0051241)	1/125	0.0124611	0.0189833	0	0	160.274	702.825	TIMP1
positive regulation of NF-kappaB transcription factor activity (GO:0051092)	1/128	0.0127592	0.0189833	0	0	156.465	682.42	S100A8
response to cytokine (GO:0034097)	1/138	0.0137526	0.019974	0	0	144.971	621.421	TIMP1
regulated exocytosis (GO:0045055)	1/148	0.0147455	0.020918	0	0	135.041	569.443	TIMP1
regulation of inflammatory response (GO:0050727)	1/166	0.0165314	0.0229185	0	0	120.2	493.12	S100A8
regulation of cell growth (GO:0001558)	1/201	0.0199993	0.0271102	0	0	98.99	387.254	S100A8
positive regulation of sequence-specific DNA binding transcription factor activity (GO:0051091)	1/215	0.0213848	0.0283581	0	0	92.4486	355.472	S100A8
extracellular matrix organization (GO:0030198)	1/229	0.0227693	0.0294385	0	0	86.7105	327.969	TIMP1
regulation of signal transduction (GO:0009966)	1/233	0.0231647	0.0294385	0	0	85.1983	320.782	TIMP1
defense response to bacterium (GO:0042742)	1/241	0.0239552	0.0298218	0	0	82.325	307.201	S100A8
inflammatory response (GO:0006954)	1/252	0.0250417	0.0305509	0	0	78.6733	290.085	S100A8
post-translational protein modification (GO:0043687)	1/357	0.0353821	0.0423197	0	0	55.1742	184.367	TIMP1
positive regulation of cell proliferation (GO:0008284)	1/424	0.0419514	0.0492122	0	0	46.2766	146.754	TIMP1
cellular response to cytokine stimulus (GO:0071345)	1/456	0.0450811	0.0505964	0	0	42.9516	133.12	TIMP1
neutrophil degranulation (GO:0043312)	1/479	0.0473273	0.0505964	0	0	40.8368	124.58	S100A8
positive regulation of intracellular signal transduction (GO:1902533)	1/479	0.0473273	0.0505964	0	0	40.8368	124.58	S100A8
neutrophil activation involved in immune response (GO:0002283)	1/483	0.0477177	0.0505964	0	0	40.4896	123.188	S100A8
cellular protein metabolic process (GO:0044267)	1/484	0.0478153	0.0505964	0	0	40.4037	122.844	TIMP1
neutrophil mediated immunity (GO:0002446)	1/487	0.048108	0.0505964	0	0	40.1481	121.822	S100A8
cytokine-mediated signaling pathway (GO:0019221)	1/633	0.0622996	0.0644114	0	0	30.6424	85.0572	TIMP1
regulation of cell proliferation (GO:0042127)	1/740	0.0726325	0.0738431	0	0	26.0609	68.3406	TIMP1
cellular protein modification process (GO:0006464)	1/1001	0.0975971	0.0975971	0	0	18.998	44.2066	TIMP1
InflamMonocytes_UC_NI_up_GO
M cells_UC_I_up_GO
Term	Overlap	P.value	Adjusted.P.value	Old.P.value	Old.Adjusted.P.value	Odds.Ratio	Combined.Score	Genes
cellular protein metabolic process (GO:0044267)	3/484	5.53284e-05	0.00210248	0	0	121.715	1193.08	CST3;LYZ;MSLN
regulation of blood vessel remodeling (GO:0060312)	1/6	0.00119952	0.0136624	0	0	1332.73	8963.74	CST3
post-translational protein modification (GO:0043687)	2/357	0.00186161	0.0136624	0	0	55.3268	347.801	CST3;MSLN
cell wall macromolecule catabolic process (GO:0016998)	1/12	0.00239798	0.0136624	0	0	605.606	3653.7	LYZ
regulation of extracellular matrix disassembly (GO:0010715)	1/14	0.00279722	0.0136624	0	0	512.385	3012.37	CST3
neutrophil degranulation (GO:0043312)	2/479	0.00332629	0.0136624	0	0	40.9203	233.487	CST3;LYZ
neutrophil activation involved in immune response (GO:0002283)	2/483	0.00338122	0.0136624	0	0	40.5717	230.834	CST3;LYZ
regulation of tissue remodeling (GO:0034103)	1/17	0.00339587	0.0136624	0	0	416.25	2366.46	CST3
neutrophil mediated immunity (GO:0002446)	2/487	0.00343659	0.0136624	0	0	40.2289	228.229	CST3;LYZ
regulation of peptidase activity (GO:0052547)	1/18	0.00359536	0.0136624	0	0	391.745	2204.79	CST3
regulation of cysteine-type endopeptidase activity (GO:2000116)	1/36	0.00718104	0.0207109	0	0	190.105	938.416	CST3
retina homeostasis (GO:0001895)	1/38	0.00757885	0.0207109	0	0	179.811	877.907	LYZ
negative regulation of protein catabolic process (GO:0042177)	1/39	0.00777771	0.0207109	0	0	175.07	850.227	CST3
negative regulation of catabolic process (GO:0009895)	1/40	0.00797654	0.0207109	0	0	170.573	824.079	CST3
negative regulation of proteolysis (GO:0045861)	1/41	0.00817534	0.0207109	0	0	166.3	799.343	CST3
negative regulation of cellular catabolic process (GO:0031330)	1/56	0.0111538	0.0226736	0	0	120.855	543.359	CST3
negative regulation of peptidase activity (GO:0010466)	1/62	0.0123433	0.0226736	0	0	108.934	478.728	CST3
regulation of proteolysis (GO:0030162)	1/63	0.0125414	0.0226736	0	0	107.172	469.276	CST3
defense response to Gram-positive bacterium (GO:0050830)	1/65	0.0129376	0.0226736	0	0	103.812	451.337	LYZ
O-glycan processing (GO:0016266)	1/65	0.0129376	0.0226736	0	0	103.812	451.337	MUC12
negative regulation of developmental process (GO:0051093)	1/70	0.0139276	0.0226736	0	0	96.2657	411.428	CST3
cellular protein modification process (GO:0006464)	2/1001	0.0140342	0.0226736	0	0	19.016	81.1272	CST3;MSLN
defense response to Gram-negative bacterium (GO:0050829)	1/71	0.0141255	0.0226736	0	0	94.8857	404.192	LYZ
negative regulation of cysteine-type endopeptidase activity (GO:2000117)	1/72	0.0143234	0.0226736	0	0	93.5446	397.178	CST3
C-terminal protein lipidation (GO:0006501)	1/75	0.0149168	0.0226736	0	0	89.7387	377.375	MSLN
C-terminal protein amino acid modification (GO:0018410)	1/82	0.0163005	0.0232195	0	0	81.9547	337.372	MSLN
negative regulation of endopeptidase activity (GO:0010951)	1/83	0.016498	0.0232195	0	0	80.9512	332.265	CST3
negative regulation of cellular protein metabolic process (GO:0032269)	1/89	0.0176827	0.023429	0	0	75.4091	304.288	CST3
cell-matrix adhesion (GO:0007160)	1/90	0.0178801	0.023429	0	0	74.5581	300.027	MSLN
negative regulation of hydrolase activity (GO:0051346)	1/108	0.0214271	0.027141	0	0	61.9595	238.116	CST3
protein O-linked glycosylation (GO:0006493)	1/115	0.0228039	0.0279532	0	0	58.1345	219.796	MUC12
stimulatory C-type lectin receptor signaling pathway (GO:0002223)	1/121	0.0239829	0.0281209	0	0	55.2111	205.96	MUC12
innate immune response activating cell surface receptor signaling pathway (GO:0002220)	1/124	0.024572	0.0281209	0	0	53.8564	199.6	MUC12
protein lipidation (GO:0006497)	1/127	0.0251608	0.0281209	0	0	52.5661	193.573	MSLN
regulation of cellular component organization (GO:0051128)	1/140	0.0277092	0.0300843	0	0	47.6187	170.76	MUC12
regulation of cell growth (GO:0001558)	1/201	0.0396007	0.0418008	0	0	32.9933	106.532	MUC12
defense response to bacterium (GO:0042742)	1/241	0.047339	0.0486185	0	0	27.4389	83.7001	LYZ
inflammatory response (GO:0006954)	1/252	0.0494588	0.0494588	0	0	26.2218	78.8388	LYZ
M cells_UC_NI_up_GO
Term	Overlap	P.value	Adjusted.P.value	Old.P.value	Old.Adjusted.P.value	Odds.Ratio	Combined.Score	Genes
3'-phosphoadenosine 5'-phosphosulfate biosynthetic process (GO:0050428)	1/6	0.000599909	0.00535516	0	0	3998.6	29664.5	SLC26A2
purine ribonucleoside bisphosphate biosynthetic process (GO:0034036)	1/6	0.000599909	0.00535516	0	0	3998.6	29664.5	SLC26A2
amino sugar metabolic process (GO:0006040)	1/10	0.000999752	0.00535516	0	0	2221	15342.7	B4GALNT2
oxalate transport (GO:0019532)	1/10	0.000999752	0.00535516	0	0	2221	15342.7	SLC26A2
sulfate transmembrane transport (GO:1902358)	1/11	0.0010997	0.00535516	0	0	1998.8	13617.3	SLC26A2
nucleotide-sugar metabolic process (GO:0009225)	1/13	0.00129958	0.00535516	0	0	1665.5	11068.4	B4GALNT2
sulfate transport (GO:0008272)	1/15	0.00149944	0.00535516	0	0	1427.43	9282.08	SLC26A2
3'-phosphoadenosine 5'-phosphosulfate metabolic process (GO:0050427)	1/25	0.00249846	0.00702342	0	0	832.25	4986.91	SLC26A2
dicarboxylic acid transport (GO:0006835)	1/29	0.00289792	0.00702342	0	0	713.214	4167.85	SLC26A2
negative regulation of cell-cell adhesion (GO:0022408)	1/31	0.00309763	0.00702342	0	0	665.6	3845.25	B4GALNT2
regulation of cell-cell adhesion (GO:0022407)	1/32	0.00319747	0.00702342	0	0	644.097	3700.59	B4GALNT2
regulation of cellular pH (GO:0030641)	1/38	0.00379643	0.00702342	0	0	539.486	3006.93	SLC26A2
bicarbonate transport (GO:0015701)	1/41	0.00409584	0.00702342	0	0	498.95	2743.12	SLC26A2
protein N-linked glycosylation via asparagine (GO:0018279)	1/44	0.00439521	0.00702342	0	0	464.07	2518.62	B4GALNT2
regulation of intracellular pH (GO:0051453)	1/44	0.00439521	0.00702342	0	0	464.07	2518.62	SLC26A2
peptidyl-asparagine modification (GO:0018196)	1/45	0.00449499	0.00702342	0	0	453.5	2451.07	B4GALNT2
chloride transmembrane transport (GO:1902476)	1/57	0.00569195	0.00837051	0	0	356.107	1840.61	SLC26A2
inorganic anion transmembrane transport (GO:0098661)	1/64	0.00638984	0.00850686	0	0	316.429	1598.93	SLC26A2
negative regulation of cell adhesion (GO:0007162)	1/65	0.00648952	0.00850686	0	0	311.469	1569.04	B4GALNT2
chloride transport (GO:0006821)	1/73	0.00728677	0.00850686	0	0	276.75	1362.08	SLC26A2
protein N-linked glycosylation (GO:0006487)	1/73	0.00728677	0.00850686	0	0	276.75	1362.08	B4GALNT2
purine ribonucleotide biosynthetic process (GO:0009152)	1/75	0.00748604	0.00850686	0	0	269.243	1317.87	SLC26A2
sulfur compound biosynthetic process (GO:0044272)	1/122	0.012163	0.0128768	0	0	164.273	724.337	SLC26A2
organic anion transport (GO:0015711)	1/124	0.0123618	0.0128768	0	0	161.585	709.868	SLC26A2
ion transport (GO:0006811)	1/289	0.0286917	0.0286917	0	0	68.4375	243.032	SLC26A2
Macrophages_UC_I_up_GO
Term	Overlap	P.value	Adjusted.P.value	Old.P.value	Old.Adjusted.P.value	Odds.Ratio	Combined.Score	Genes
exocyst localization (GO:0051601)	1/8	0.000399988	0.000799977	0	0	19992	156419	TNFAIP2
cellular protein complex localization (GO:0034629)	1/21	0.00104998	0.00104998	0	0	19979	137036	TNFAIP2
Macrophages_UC_NI_up_GO
Myofibroblasts_UC_I_up_GO
Term	Overlap	P.value	Adjusted.P.value	Old.P.value	Old.Adjusted.P.value	Odds.Ratio	Combined.Score	Genes
regulation of amyloid fibril formation (GO:1905906)	2/8	3.9152e-06	0.000877428	0	0	1110.33	13824.4	CLU;LDLR
regulation of amyloid-beta clearance (GO:1900221)	2/10	6.28981e-06	0.000877428	0	0	832.667	9972.5	LDLR;CLU
platelet degranulation (GO:0002576)	3/124	1.27336e-05	0.00118423	0	0	98.5339	1110.6	RARRES2;TIMP1;CLU
regulated exocytosis (GO:0045055)	3/148	2.1639e-05	0.00150932	0	0	82.1255	882.111	RARRES2;TIMP1;CLU
extracellular matrix organization (GO:0030198)	3/229	7.95199e-05	0.00443721	0	0	52.4761	495.348	BGN;TNC;TIMP1
negative regulation of protein metabolic process (GO:0051248)	2/43	0.000125389	0.00523457	0	0	162.203	1457.25	LDLR;CLU
cholesterol transport (GO:0030301)	2/44	0.000131333	0.00523457	0	0	158.333	1415.15	LDLR;CLU
negative regulation of supramolecular fiber organization (GO:1902904)	2/54	0.000198269	0.00691464	0	0	127.821	1089.78	LDLR;CLU
negative regulation of peptidase activity (GO:0010466)	2/62	0.000261585	0.00777754	0	0	110.733	913.412	TIMP1;AGT
positive regulation of endocytosis (GO:0045807)	2/64	0.000278765	0.00777754	0	0	107.151	877.042	LDLR;CLU
regulation of endopeptidase activity (GO:0052548)	2/68	0.000314741	0.00798298	0	0	100.636	811.507	TIMP1;AGT
negative regulation of endopeptidase activity (GO:0010951)	2/83	0.000468769	0.0108989	0	0	81.9383	628.09	TIMP1;AGT
positive regulation of response to external stimulus (GO:0032103)	2/90	0.000550923	0.0118237	0	0	75.3939	565.75	RARRES2;AGT
positive regulation of protein metabolic process (GO:0051247)	2/96	0.000626516	0.0124856	0	0	70.5603	520.406	CLU;AGT
regulation of lipid metabolic process (GO:0019216)	2/100	0.000679555	0.0126397	0	0	67.6667	493.566	RARRES2;AGT
positive regulation of NF-kappaB transcription factor activity (GO:0051092)	2/128	0.00110961	0.0185607	0	0	52.5556	357.575	CLU;AGT
regulation of primary metabolic process (GO:0080090)	2/139	0.00130645	0.0185607	0	0	48.309	320.793	LDLR;AGT
positive regulation of cellular biosynthetic process (GO:0031328)	2/159	0.00170417	0.0185607	0	0	42.1125	268.454	LDLR;CLU
positive regulation of protein kinase activity (GO:0045860)	2/172	0.00198999	0.0185607	0	0	38.8667	241.736	CLU;AGT
positive regulation of amyloid-beta clearance (GO:1900223)	1/6	0.00239786	0.0185607	0	0	571.057	3445.29	LDLR
regulation of NAD(P)H oxidase activity (GO:0033860)	1/6	0.00239786	0.0185607	0	0	571.057	3445.29	AGT
regulation of lysosomal protein catabolic process (GO:1905165)	1/6	0.00239786	0.0185607	0	0	571.057	3445.29	LDLR
positive regulation of activation of Janus kinase activity (GO:0010536)	1/6	0.00239786	0.0185607	0	0	571.057	3445.29	AGT
cholesterol import (GO:0070508)	1/6	0.00239786	0.0185607	0	0	571.057	3445.29	LDLR
regulation of renal sodium excretion (GO:0035813)	1/6	0.00239786	0.0185607	0	0	571.057	3445.29	AGT
sterol import (GO:0035376)	1/6	0.00239786	0.0185607	0	0	571.057	3445.29	LDLR
positive regulation of cell differentiation (GO:0045597)	2/194	0.00252215	0.0185607	0	0	34.375	205.653	RARRES2;AGT
positive regulation of multicellular organismal process (GO:0051240)	2/202	0.00273063	0.0185607	0	0	32.9867	194.728	LDLR;AGT
chylomicron remnant clearance (GO:0034382)	1/7	0.00279702	0.0185607	0	0	475.857	2797.66	LDLR
negative regulation of membrane protein ectodomain proteolysis (GO:0051045)	1/7	0.00279702	0.0185607	0	0	475.857	2797.66	TIMP1
regulation of activation of Janus kinase activity (GO:0010533)	1/7	0.00279702	0.0185607	0	0	475.857	2797.66	AGT
regulation of systemic arterial blood pressure by renin-angiotensin (GO:0003081)	1/7	0.00279702	0.0185607	0	0	475.857	2797.66	AGT
negative regulation of macrophage activation (GO:0043031)	1/7	0.00279702	0.0185607	0	0	475.857	2797.66	LDLR
response to misfolded protein (GO:0051788)	1/7	0.00279702	0.0185607	0	0	475.857	2797.66	CLU
positive regulation of macrophage chemotaxis (GO:0010759)	1/7	0.00279702	0.0185607	0	0	475.857	2797.66	RARRES2
regulation of microglial cell activation (GO:1903978)	1/7	0.00279702	0.0185607	0	0	475.857	2797.66	LDLR
negative regulation of nitrogen compound metabolic process (GO:0051172)	1/7	0.00279702	0.0185607	0	0	475.857	2797.66	LDLR
microglial cell activation (GO:0001774)	1/7	0.00279702	0.0185607	0	0	475.857	2797.66	CLU
positive regulation of macrophage migration (GO:1905523)	1/7	0.00279702	0.0185607	0	0	475.857	2797.66	RARRES2
regulation of extracellular matrix organization (GO:1903053)	1/7	0.00279702	0.0185607	0	0	475.857	2797.66	AGT
positive regulation of sequence-specific DNA binding transcription factor activity (GO:0051091)	2/215	0.00308628	0.0185607	0	0	30.9531	178.933	CLU;AGT
intestinal cholesterol absorption (GO:0030299)	1/8	0.00319603	0.0185607	0	0	407.857	2343.48	LDLR
regulation of nitrogen compound metabolic process (GO:0051171)	1/8	0.00319603	0.0185607	0	0	407.857	2343.48	LDLR
central nervous system myelination (GO:0022010)	1/8	0.00319603	0.0185607	0	0	407.857	2343.48	CLU
myelin maintenance (GO:0043217)	1/8	0.00319603	0.0185607	0	0	407.857	2343.48	CLU
negative regulation of protein homooligomerization (GO:0032463)	1/8	0.00319603	0.0185607	0	0	407.857	2343.48	CLU
intestinal lipid absorption (GO:0098856)	1/9	0.00359491	0.0185607	0	0	356.857	2008.48	LDLR
negative regulation of amyloid-beta formation (GO:1902430)	1/9	0.00359491	0.0185607	0	0	356.857	2008.48	CLU
positive regulation of protein homooligomerization (GO:0032464)	1/9	0.00359491	0.0185607	0	0	356.857	2008.48	CLU
positive regulation of triglyceride biosynthetic process (GO:0010867)	1/9	0.00359491	0.0185607	0	0	356.857	2008.48	LDLR
positive regulation of cholesterol esterification (GO:0010873)	1/9	0.00359491	0.0185607	0	0	356.857	2008.48	AGT
regulation of signal transduction (GO:0009966)	2/233	0.00361293	0.0185607	0	0	28.5152	160.347	TIMP1;CLU
positive regulation of amyloid-beta formation (GO:1902004)	1/10	0.00399365	0.0185607	0	0	317.19	1751.86	CLU
chaperone-mediated protein transport (GO:0072321)	1/10	0.00399365	0.0185607	0	0	317.19	1751.86	CLU
positive regulation of steroid metabolic process (GO:0045940)	1/10	0.00399365	0.0185607	0	0	317.19	1751.86	AGT
positive regulation of glucose import in response to insulin stimulus (GO:2001275)	1/10	0.00399365	0.0185607	0	0	317.19	1751.86	RARRES2
intracellular cholesterol transport (GO:0032367)	1/10	0.00399365	0.0185607	0	0	317.19	1751.86	LDLR
negative regulation of reproductive process (GO:2000242)	1/10	0.00399365	0.0185607	0	0	317.19	1751.86	TIMP1
negative regulation of cell activation (GO:0050866)	1/10	0.00399365	0.0185607	0	0	317.19	1751.86	LDLR
regulation of cholesterol esterification (GO:0010872)	1/11	0.00439224	0.0185607	0	0	285.457	1549.44	AGT
angiotensin maturation (GO:0002003)	1/11	0.00439224	0.0185607	0	0	285.457	1549.44	AGT
negative regulation of amyloid precursor protein catabolic process (GO:1902992)	1/11	0.00439224	0.0185607	0	0	285.457	1549.44	CLU
low-density lipoprotein particle remodeling (GO:0034374)	1/11	0.00439224	0.0185607	0	0	285.457	1549.44	AGT
regulation of trophoblast cell migration (GO:1901163)	1/11	0.00439224	0.0185607	0	0	285.457	1549.44	TIMP1
regulation of integrin-mediated signaling pathway (GO:2001044)	1/11	0.00439224	0.0185607	0	0	285.457	1549.44	TIMP1
positive regulation of branching involved in ureteric bud morphogenesis (GO:0090190)	1/12	0.0047907	0.0185607	0	0	259.494	1385.98	AGT
dermatan sulfate biosynthetic process (GO:0030208)	1/12	0.0047907	0.0185607	0	0	259.494	1385.98	BGN
regulation of mononuclear cell migration (GO:0071675)	1/12	0.0047907	0.0185607	0	0	259.494	1385.98	RARRES2
negative regulation of protein oligomerization (GO:0032460)	1/12	0.0047907	0.0185607	0	0	259.494	1385.98	CLU
positive regulation of amyloid precursor protein catabolic process (GO:1902993)	1/12	0.0047907	0.0185607	0	0	259.494	1385.98	CLU
regulation of catabolic process (GO:0009894)	1/12	0.0047907	0.0185607	0	0	259.494	1385.98	RARRES2
regulation of angiotensin levels in blood (GO:0002002)	1/12	0.0047907	0.0185607	0	0	259.494	1385.98	AGT
dermatan sulfate metabolic process (GO:0030205)	1/13	0.00518902	0.0185607	0	0	237.857	1251.42	BGN
regulation of glucose import in response to insulin stimulus (GO:2001273)	1/13	0.00518902	0.0185607	0	0	237.857	1251.42	RARRES2
cellular response to low-density lipoprotein particle stimulus (GO:0071404)	1/13	0.00518902	0.0185607	0	0	237.857	1251.42	LDLR
chondroitin sulfate catabolic process (GO:0030207)	1/13	0.00518902	0.0185607	0	0	237.857	1251.42	BGN
regulation of granulocyte chemotaxis (GO:0071622)	1/13	0.00518902	0.0185607	0	0	237.857	1251.42	RARRES2
regulation of triglyceride biosynthetic process (GO:0010866)	1/13	0.00518902	0.0185607	0	0	237.857	1251.42	LDLR
positive regulation of muscle hypertrophy (GO:0014742)	1/14	0.0055872	0.0189759	0	0	219.549	1138.86	AGT
positive regulation of cellular response to insulin stimulus (GO:1900078)	1/15	0.00598524	0.0189759	0	0	203.857	1043.43	RARRES2
positive regulation of mesonephros development (GO:0061213)	1/15	0.00598524	0.0189759	0	0	203.857	1043.43	AGT
NAD biosynthesis via nicotinamide riboside salvage pathway (GO:0034356)	1/15	0.00598524	0.0189759	0	0	203.857	1043.43	NNMT
regulation of branching involved in ureteric bud morphogenesis (GO:0090189)	1/15	0.00598524	0.0189759	0	0	203.857	1043.43	AGT
nitric oxide mediated signal transduction (GO:0007263)	1/15	0.00598524	0.0189759	0	0	203.857	1043.43	AGT
negative regulation of release of cytochrome c from mitochondria (GO:0090201)	1/15	0.00598524	0.0189759	0	0	203.857	1043.43	CLU
dermatan sulfate proteoglycan biosynthetic process (GO:0050651)	1/15	0.00598524	0.0189759	0	0	203.857	1043.43	BGN
regulation of protein homooligomerization (GO:0032462)	1/15	0.00598524	0.0189759	0	0	203.857	1043.43	CLU
regulation of macrophage chemotaxis (GO:0010758)	1/15	0.00598524	0.0189759	0	0	203.857	1043.43	RARRES2
positive regulation of macrophage derived foam cell differentiation (GO:0010744)	1/16	0.00638314	0.0193048	0	0	190.257	961.578	AGT
positive regulation of triglyceride metabolic process (GO:0090208)	1/16	0.00638314	0.0193048	0	0	190.257	961.578	LDLR
positive regulation of cardiac muscle hypertrophy (GO:0010613)	1/16	0.00638314	0.0193048	0	0	190.257	961.578	AGT
regulation of intrinsic apoptotic signaling pathway in response to DNA damage (GO:1902229)	1/16	0.00638314	0.0193048	0	0	190.257	961.578	CLU
chaperone-mediated protein complex assembly (GO:0051131)	1/17	0.00678091	0.0193048	0	0	178.357	890.652	CLU
reverse cholesterol transport (GO:0043691)	1/17	0.00678091	0.0193048	0	0	178.357	890.652	CLU
regulation of lipid catabolic process (GO:0050994)	1/17	0.00678091	0.0193048	0	0	178.357	890.652	RARRES2
long-term memory (GO:0007616)	1/17	0.00678091	0.0193048	0	0	178.357	890.652	LDLR
macrophage activation (GO:0042116)	1/17	0.00678091	0.0193048	0	0	178.357	890.652	CLU
defense response to fungus (GO:0050832)	1/17	0.00678091	0.0193048	0	0	178.357	890.652	RARRES2
release of cytochrome c from mitochondria (GO:0001836)	1/18	0.00717853	0.0198298	0	0	167.857	828.654	CLU
positive regulation of morphogenesis of an epithelium (GO:1905332)	1/18	0.00717853	0.0198298	0	0	167.857	828.654	AGT
regulation of amyloid-beta formation (GO:1902003)	1/18	0.00717853	0.0198298	0	0	167.857	828.654	CLU
protein targeting to lysosome (GO:0006622)	1/19	0.00757601	0.0205214	0	0	158.524	774.035	CLU
positive regulation of oxidoreductase activity (GO:0051353)	1/19	0.00757601	0.0205214	0	0	158.524	774.035	AGT
chondroitin sulfate biosynthetic process (GO:0030206)	1/20	0.00797336	0.0211863	0	0	150.173	725.583	BGN
embryonic digestive tract development (GO:0048566)	1/20	0.00797336	0.0211863	0	0	150.173	725.583	RARRES2
post-translational protein modification (GO:0043687)	2/357	0.00828562	0.021624	0	0	18.4385	88.38	TNC;TIMP1
regulation of cardiac muscle hypertrophy (GO:0010611)	1/21	0.00837056	0.021624	0	0	142.657	682.334	AGT
sterol transport (GO:0015918)	1/21	0.00837056	0.021624	0	0	142.657	682.334	LDLR
negative regulation of response to endoplasmic reticulum stress (GO:1903573)	1/22	0.00876763	0.0218408	0	0	135.857	643.513	CLU
positive regulation of proteolysis involved in cellular protein catabolic process (GO:1903052)	1/22	0.00876763	0.0218408	0	0	135.857	643.513	CLU
regulation of membrane protein ectodomain proteolysis (GO:0051043)	1/22	0.00876763	0.0218408	0	0	135.857	643.513	TIMP1
NAD biosynthetic process (GO:0009435)	1/22	0.00876763	0.0218408	0	0	135.857	643.513	NNMT
positive regulation of cell junction assembly (GO:1901890)	1/23	0.00916455	0.0220423	0	0	129.675	608.49	AGT
positive regulation of protein oligomerization (GO:0032461)	1/23	0.00916455	0.0220423	0	0	129.675	608.49	CLU
regulation of ion homeostasis (GO:2000021)	1/23	0.00916455	0.0220423	0	0	129.675	608.49	AGT
positive regulation of ERBB signaling pathway (GO:1901186)	1/23	0.00916455	0.0220423	0	0	129.675	608.49	AGT
regulation of chemotaxis (GO:0050920)	1/24	0.00956134	0.0224055	0	0	124.031	576.748	RARRES2
negative regulation of intrinsic apoptotic signaling pathway in response to DNA damage (GO:1902230)	1/24	0.00956134	0.0224055	0	0	124.031	576.748	CLU
chondroitin sulfate proteoglycan biosynthetic process (GO:0050650)	1/25	0.00995799	0.0224055	0	0	118.857	547.858	BGN
organophosphate ester transport (GO:0015748)	1/25	0.00995799	0.0224055	0	0	118.857	547.858	LDLR
regulation of protein ubiquitination involved in ubiquitin-dependent protein catabolic process (GO:2000058)	1/25	0.00995799	0.0224055	0	0	118.857	547.858	CLU
positive regulation of nitric oxide metabolic process (GO:1904407)	1/25	0.00995799	0.0224055	0	0	118.857	547.858	CLU
in utero embryonic development (GO:0001701)	1/25	0.00995799	0.0224055	0	0	118.857	547.858	RARRES2
positive regulation of nitric oxide biosynthetic process (GO:0045429)	1/25	0.00995799	0.0224055	0	0	118.857	547.858	CLU
positive regulation of glucose import (GO:0046326)	1/26	0.0103545	0.0229278	0	0	114.097	521.462	RARRES2
negative regulation of catalytic activity (GO:0043086)	1/26	0.0103545	0.0229278	0	0	114.097	521.462	TIMP1
regulation of blood vessel diameter (GO:0097746)	1/27	0.0107509	0.0233838	0	0	109.703	497.26	AGT
positive regulation of protein phosphorylation (GO:0001934)	2/412	0.0109181	0.0233838	0	0	15.9203	71.9174	RARRES2;AGT
positive regulation of extrinsic apoptotic signaling pathway (GO:2001238)	1/28	0.0111471	0.0233838	0	0	105.635	474.995	AGT
negative regulation of response to DNA damage stimulus (GO:2001021)	1/28	0.0111471	0.0233838	0	0	105.635	474.995	CLU
positive regulation of lipid biosynthetic process (GO:0046889)	1/28	0.0111471	0.0233838	0	0	105.635	474.995	LDLR
positive regulation of fibroblast proliferation (GO:0048146)	1/28	0.0111471	0.0233838	0	0	105.635	474.995	AGT
positive regulation of protein tyrosine kinase activity (GO:0061098)	1/28	0.0111471	0.0233838	0	0	105.635	474.995	AGT
positive regulation of cell proliferation (GO:0008284)	2/424	0.0115363	0.0235077	0	0	15.4581	68.9782	TIMP1;AGT
regulation of macrophage derived foam cell differentiation (GO:0010743)	1/29	0.0115432	0.0235077	0	0	101.857	454.452	AGT
positive regulation of epidermal growth factor receptor signaling pathway (GO:0045742)	1/29	0.0115432	0.0235077	0	0	101.857	454.452	AGT
regulation of vasoconstriction (GO:0019229)	1/29	0.0115432	0.0235077	0	0	101.857	454.452	AGT
chondroitin sulfate metabolic process (GO:0030204)	1/30	0.0119392	0.023793	0	0	98.3399	435.442	BGN
aminoglycan metabolic process (GO:0006022)	1/30	0.0119392	0.023793	0	0	98.3399	435.442	BGN
positive regulation of reactive oxygen species biosynthetic process (GO:1903428)	1/30	0.0119392	0.023793	0	0	98.3399	435.442	CLU
regulation of protein tyrosine kinase activity (GO:0061097)	1/31	0.012335	0.0244075	0	0	95.0571	417.806	AGT
regulation of nitric oxide biosynthetic process (GO:0045428)	1/32	0.0127306	0.0248381	0	0	91.9862	401.404	CLU
positive regulation of tumor necrosis factor superfamily cytokine production (GO:1903557)	1/32	0.0127306	0.0248381	0	0	91.9862	401.404	CLU
positive regulation of locomotion (GO:0040017)	1/33	0.0131262	0.0250836	0	0	89.1071	386.114	RARRES2
negative regulation of mitochondrion organization (GO:0010823)	1/33	0.0131262	0.0250836	0	0	89.1071	386.114	CLU
negative regulation of multi-organism process (GO:0043901)	1/33	0.0131262	0.0250836	0	0	89.1071	386.114	TIMP1
cellular response to cytokine stimulus (GO:0071345)	2/456	0.0132599	0.0251668	0	0	14.3451	62.0139	BGN;TIMP1
apoptotic mitochondrial changes (GO:0008637)	1/34	0.0135216	0.02549	0	0	86.4026	371.831	CLU
sulfur compound catabolic process (GO:0044273)	1/35	0.0139168	0.0260591	0	0	83.8571	358.46	BGN
regulation of receptor-mediated endocytosis (GO:0048259)	1/36	0.014312	0.026444	0	0	81.4571	345.921	CLU
regulation of blood circulation (GO:1903522)	1/36	0.014312	0.026444	0	0	81.4571	345.921	AGT
cellular protein metabolic process (GO:0044267)	2/484	0.0148563	0.0272692	0	0	13.4924	56.7939	TNC;TIMP1
positive regulation of neuron death (GO:1901216)	1/38	0.0151018	0.0275386	0	0	77.0463	323.051	CLU
positive regulation of fat cell differentiation (GO:0045600)	1/39	0.0154965	0.0277149	0	0	75.015	312.598	RARRES2
positive regulation of reactive oxygen species metabolic process (GO:2000379)	1/39	0.0154965	0.0277149	0	0	75.015	312.598	AGT
negative regulation of protein catabolic process (GO:0042177)	1/39	0.0154965	0.0277149	0	0	75.015	312.598	TIMP1
regulation of release of cytochrome c from mitochondria (GO:0090199)	1/40	0.0158911	0.0282396	0	0	73.0879	302.73	CLU
negative regulation of STAT cascade (GO:1904893)	1/41	0.0162855	0.0283978	0	0	71.2571	293.4	BGN
negative regulation of proteolysis (GO:0045861)	1/41	0.0162855	0.0283978	0	0	71.2571	293.4	TIMP1
positive regulation of receptor-mediated endocytosis (GO:0048260)	1/41	0.0162855	0.0283978	0	0	71.2571	293.4	CLU
digestive tract development (GO:0048565)	1/43	0.017074	0.0295878	0	0	67.8571	276.192	RARRES2
positive regulation of transport (GO:0051050)	1/44	0.017468	0.0300837	0	0	66.2757	268.244	LDLR
regulation of fibroblast proliferation (GO:0048145)	1/46	0.0182556	0.0312473	0	0	63.3238	253.503	AGT
negative regulation of JAK-STAT cascade (GO:0046426)	1/47	0.0186492	0.0315341	0	0	61.9441	246.658	BGN
positive regulation of tumor necrosis factor production (GO:0032760)	1/47	0.0186492	0.0315341	0	0	61.9441	246.658	CLU
positive regulation of chemotaxis (GO:0050921)	1/48	0.0190426	0.0320054	0	0	60.6231	240.133	RARRES2
regulation of reactive oxygen species metabolic process (GO:2000377)	1/49	0.019436	0.0324709	0	0	59.3571	233.905	AGT
regulation of cellular protein metabolic process (GO:0032268)	1/50	0.0198292	0.0329306	0	0	58.1429	227.955	AGT
positive regulation of phosphatidylinositol 3-kinase signaling (GO:0014068)	1/53	0.0210079	0.0344777	0	0	54.7802	211.608	AGT
embryonic organ development (GO:0048568)	1/53	0.0210079	0.0344777	0	0	54.7802	211.608	RARRES2
negative regulation of cellular response to growth factor stimulus (GO:0090288)	1/55	0.021793	0.0353698	0	0	52.746	201.815	AGT
chordate embryonic development (GO:0043009)	1/56	0.0221854	0.0353698	0	0	51.7844	197.212	RARRES2
protein import (GO:0017038)	1/56	0.0221854	0.0353698	0	0	51.7844	197.212	CLU
negative regulation of cellular catabolic process (GO:0031330)	1/56	0.0221854	0.0353698	0	0	51.7844	197.212	TIMP1
glycosaminoglycan catabolic process (GO:0006027)	1/56	0.0221854	0.0353698	0	0	51.7844	197.212	BGN
positive regulation of cell death (GO:0010942)	1/57	0.0225776	0.0354234	0	0	50.8571	192.789	CLU
phospholipid transport (GO:0015914)	1/58	0.0229697	0.0354234	0	0	49.9624	188.537	LDLR
regulation of epidermal growth factor receptor signaling pathway (GO:0042058)	1/58	0.0229697	0.0354234	0	0	49.9624	188.537	AGT
cholesterol homeostasis (GO:0042632)	1/58	0.0229697	0.0354234	0	0	49.9624	188.537	LDLR
sterol homeostasis (GO:0055092)	1/58	0.0229697	0.0354234	0	0	49.9624	188.537	LDLR
regulation of extrinsic apoptotic signaling pathway (GO:2001236)	1/59	0.0233616	0.0354234	0	0	49.0985	184.446	AGT
regulation of protein metabolic process (GO:0051246)	1/59	0.0233616	0.0354234	0	0	49.0985	184.446	LDLR
cell morphogenesis (GO:0000902)	1/59	0.0233616	0.0354234	0	0	49.0985	184.446	CLU
renal system development (GO:0072001)	1/59	0.0233616	0.0354234	0	0	49.0985	184.446	AGT
glycosaminoglycan metabolic process (GO:0030203)	1/61	0.0241451	0.0358324	0	0	47.4571	176.715	BGN
positive regulation of leukocyte chemotaxis (GO:0002690)	1/61	0.0241451	0.0358324	0	0	47.4571	176.715	RARRES2
regulation of tumor necrosis factor production (GO:0032680)	1/61	0.0241451	0.0358324	0	0	47.4571	176.715	CLU
positive regulation of cellular amide metabolic process (GO:0034250)	1/61	0.0241451	0.0358324	0	0	47.4571	176.715	CLU
diterpenoid metabolic process (GO:0016101)	1/62	0.0245367	0.0358415	0	0	46.6768	173.058	RARRES2
negative regulation of intrinsic apoptotic signaling pathway (GO:2001243)	1/62	0.0245367	0.0358415	0	0	46.6768	173.058	CLU
second-messenger-mediated signaling (GO:0019932)	1/62	0.0245367	0.0358415	0	0	46.6768	173.058	AGT
cytokine-mediated signaling pathway (GO:0019221)	2/633	0.0246724	0.0358521	0	0	10.2277	37.8636	BGN;TIMP1
kidney development (GO:0001822)	1/63	0.0249281	0.0360359	0	0	45.9217	169.532	AGT
positive regulation of JAK-STAT cascade (GO:0046427)	1/64	0.0253193	0.0364122	0	0	45.1905	166.129	AGT
defense response to Gram-positive bacterium (GO:0050830)	1/65	0.0257104	0.0364122	0	0	44.4821	162.843	RARRES2
regulation of JAK-STAT cascade (GO:0046425)	1/65	0.0257104	0.0364122	0	0	44.4821	162.843	BGN
negative regulation of apoptotic signaling pathway (GO:2001234)	1/65	0.0257104	0.0364122	0	0	44.4821	162.843	CLU
regulation of cardiac conduction (GO:1903779)	1/67	0.0264923	0.03733	0	0	43.1299	156.6	AGT
monocarboxylic acid biosynthetic process (GO:0072330)	1/68	0.026883	0.0376902	0	0	42.484	153.633	BGN
regulation of endothelial cell migration (GO:0010594)	1/69	0.0272736	0.0378346	0	0	41.8571	150.763	AGT
regulation of endocytosis (GO:0030100)	1/69	0.0272736	0.0378346	0	0	41.8571	150.763	LDLR
positive regulation of endothelial cell migration (GO:0010595)	1/70	0.027664	0.0378346	0	0	41.2484	147.984	AGT
negative regulation of developmental process (GO:0051093)	1/70	0.027664	0.0378346	0	0	41.2484	147.984	TIMP1
positive regulation of proteasomal ubiquitin-dependent protein catabolic process (GO:0032436)	1/70	0.027664	0.0378346	0	0	41.2484	147.984	CLU
defense response to Gram-negative bacterium (GO:0050829)	1/71	0.0280543	0.0381812	0	0	40.6571	145.293	RARRES2
regulation of neuron death (GO:1901214)	1/72	0.0284445	0.0383382	0	0	40.0825	142.686	CLU
regulation of fat cell differentiation (GO:0045598)	1/72	0.0284445	0.0383382	0	0	40.0825	142.686	RARRES2
positive regulation of inflammatory response (GO:0050729)	1/73	0.0288345	0.038492	0	0	39.5238	140.159	AGT
positive regulation of proteasomal protein catabolic process (GO:1901800)	1/73	0.0288345	0.038492	0	0	39.5238	140.159	CLU
positive regulation of epithelial cell migration (GO:0010634)	1/74	0.0292244	0.0386426	0	0	38.9804	137.708	AGT
positive regulation of defense response (GO:0031349)	1/74	0.0292244	0.0386426	0	0	38.9804	137.708	AGT
negative regulation of cellular amide metabolic process (GO:0034249)	1/75	0.0296141	0.0387903	0	0	38.4517	135.331	CLU
retinoid metabolic process (GO:0001523)	1/75	0.0296141	0.0387903	0	0	38.4517	135.331	RARRES2
positive regulation of apoptotic signaling pathway (GO:2001235)	1/76	0.0300037	0.039117	0	0	37.9371	133.024	AGT
extracellular matrix disassembly (GO:0022617)	1/78	0.0307826	0.0399457	0	0	36.9481	128.609	TIMP1
regulation of phosphatidylinositol 3-kinase signaling (GO:0014066)	1/80	0.0315608	0.0407661	0	0	36.009	124.441	AGT
negative regulation of cell death (GO:0060548)	1/81	0.0319498	0.0410783	0	0	35.5571	122.444	CLU
positive regulation of protein ubiquitination (GO:0031398)	1/83	0.0327272	0.0418848	0	0	34.6864	118.612	CLU
regulation of cell proliferation (GO:0042127)	2/740	0.0330064	0.0419968	0	0	8.69648	29.6641	TIMP1;AGT
positive regulation of supramolecular fiber organization (GO:1902905)	1/84	0.0331157	0.0419968	0	0	34.2668	116.773	CLU
regulation of peptidyl-tyrosine phosphorylation (GO:0050730)	1/85	0.0335041	0.042297	0	0	33.8571	114.982	AGT
positive regulation of protein ubiquitination involved in ubiquitin-dependent protein catabolic process (GO:2000060)	1/87	0.0342805	0.0430822	0	0	33.0664	111.539	CLU
regulation of proteasomal ubiquitin-dependent protein catabolic process (GO:0032434)	1/88	0.0346684	0.0433744	0	0	32.6847	109.884	CLU
positive regulation of gene expression (GO:0010628)	2/771	0.0356083	0.0438465	0	0	8.33247	27.7903	CLU;AGT
lipid transport (GO:0006869)	1/91	0.0358315	0.0438465	0	0	31.5905	105.162	LDLR
positive regulation of cellular protein metabolic process (GO:0032270)	1/91	0.0358315	0.0438465	0	0	31.5905	105.162	AGT
phospholipase C-activating G-protein coupled receptor signaling pathway (GO:0007200)	1/91	0.0358315	0.0438465	0	0	31.5905	105.162	AGT
negative regulation of kinase activity (GO:0033673)	1/91	0.0358315	0.0438465	0	0	31.5905	105.162	BGN
positive regulation of cellular metabolic process (GO:0031325)	1/92	0.036219	0.044127	0	0	31.2418	103.666	AGT
regulation of heart contraction (GO:0008016)	1/95	0.0373804	0.0453441	0	0	30.2401	99.3874	AGT
regulation of cell death (GO:0010941)	1/96	0.0377673	0.0456151	0	0	29.9203	98.0282	CLU
glycosaminoglycan biosynthetic process (GO:0006024)	1/99	0.0389272	0.0468133	0	0	29	94.1358	BGN
positive regulation of cellular component organization (GO:0051130)	1/106	0.0416287	0.0498472	0	0	27.0571	86.0137	LDLR
regulation of protein activation cascade (GO:2000257)	1/108	0.0423993	0.0503379	0	0	26.5487	83.9105	CLU
regulation of cytokine production (GO:0001817)	1/108	0.0423993	0.0503379	0	0	26.5487	83.9105	AGT
regulation of complement activation (GO:0030449)	1/109	0.0427845	0.0503665	0	0	26.3016	82.8916	CLU
negative regulation of protein kinase activity (GO:0006469)	1/109	0.0427845	0.0503665	0	0	26.3016	82.8916	BGN
regulation of humoral immune response (GO:0002920)	1/113	0.0443236	0.0519592	0	0	25.3571	79.0189	CLU
regulation of immune effector process (GO:0002697)	1/114	0.044708	0.0521905	0	0	25.1315	78.0986	CLU
positive regulation of peptidyl-tyrosine phosphorylation (GO:0050731)	1/116	0.0454765	0.0528664	0	0	24.6919	76.3119	AGT
negative regulation of cell migration (GO:0030336)	1/121	0.0473953	0.0546417	0	0	23.6571	72.1361	TIMP1
regulation of acute inflammatory response (GO:0002673)	1/121	0.0473953	0.0546417	0	0	23.6571	72.1361	CLU
sulfur compound biosynthetic process (GO:0044272)	1/122	0.0477787	0.054857	0	0	23.4604	71.3473	BGN
organic anion transport (GO:0015711)	1/124	0.048545	0.0552668	0	0	23.0767	69.813	LDLR
negative regulation of macromolecule metabolic process (GO:0010605)	1/124	0.048545	0.0552668	0	0	23.0767	69.813	LDLR
G-protein coupled receptor signaling pathway, coupled to cyclic nucleotide second messenger (GO:0007187)	1/125	0.048928	0.0552668	0	0	22.8894	69.0666	AGT
negative regulation of multicellular organismal process (GO:0051241)	1/125	0.048928	0.0552668	0	0	22.8894	69.0666	TIMP1
negative regulation of response to stimulus (GO:0048585)	1/127	0.0496935	0.0559051	0	0	22.5238	67.6138	CLU
regulation of protein processing (GO:0070613)	1/128	0.050076	0.0561093	0	0	22.3453	66.9067	CLU
regulation of macromolecule metabolic process (GO:0060255)	1/129	0.0504584	0.0563116	0	0	22.1696	66.212	LDLR
response to cytokine (GO:0034097)	1/138	0.0538941	0.0599062	0	0	20.7039	60.4705	TIMP1
regulation of cellular component organization (GO:0051128)	1/140	0.0546561	0.0605121	0	0	20.4039	59.3079	AGT
cellular protein complex assembly (GO:0043623)	1/144	0.0561785	0.0619518	0	0	19.8292	57.0926	CLU
cellular protein modification process (GO:0006464)	2/1001	0.0573138	0.0627136	0	0	6.33734	18.1198	TNC;TIMP1
regulation of protein kinase activity (GO:0045859)	1/147	0.0573189	0.0627136	0	0	19.4188	55.5207	BGN
protein stabilization (GO:0050821)	1/152	0.0592169	0.0645372	0	0	18.7711	53.0573	CLU
positive regulation of protein modification process (GO:0031401)	1/163	0.0633807	0.0688063	0	0	17.4868	48.2389	RARRES2
regulation of inflammatory response (GO:0050727)	1/166	0.0645135	0.0697646	0	0	17.1662	47.0506	AGT
negative regulation of protein phosphorylation (GO:0001933)	1/178	0.0690326	0.0743633	0	0	15.9927	42.7514	BGN
receptor-mediated endocytosis (GO:0006898)	1/188	0.0727839	0.0781028	0	0	15.1299	39.6442	LDLR
regulation of cell growth (GO:0001558)	1/201	0.0776409	0.0829954	0	0	14.1371	36.1297	AGT
positive regulation of phosphorylation (GO:0042327)	1/208	0.0802469	0.0854538	0	0	13.6542	34.4448	RARRES2
positive regulation of cytokine production (GO:0001819)	1/220	0.0846995	0.0898523	0	0	12.8982	31.8412	AGT
defense response to bacterium (GO:0042742)	1/241	0.092446	0.0976987	0	0	11.7571	27.9953	RARRES2
regulation of protein phosphorylation (GO:0001932)	1/261	0.0997703	0.105041	0	0	10.8418	24.989	RARRES2
endocytosis (GO:0006897)	1/263	0.1005	0.105412	0	0	10.7579	24.7173	LDLR
regulation of programmed cell death (GO:0043067)	1/268	0.102322	0.10692	0	0	10.5538	24.0587	CLU
positive regulation of macromolecule metabolic process (GO:0010604)	1/276	0.10523	0.109549	0	0	10.2426	23.0623	CLU
negative regulation of signal transduction (GO:0009968)	1/283	0.107767	0.111773	0	0	9.9848	22.244	AGT
protein transport (GO:0015031)	1/326	0.123218	0.127326	0	0	8.64484	18.1005	CLU
vesicle-mediated transport (GO:0016192)	1/410	0.152728	0.157236	0	0	6.84003	12.8531	LDLR
positive regulation of intracellular signal transduction (GO:1902533)	1/479	0.176314	0.180851	0	0	5.83204	10.1214	AGT
positive regulation of nucleic acid-templated transcription (GO:1903508)	1/502	0.184047	0.188092	0	0	5.55774	9.40683	AGT
positive regulation of cellular process (GO:0048522)	1/519	0.189722	0.193184	0	0	5.37066	8.92708	TIMP1
negative regulation of cellular process (GO:0048523)	1/534	0.194701	0.197533	0	0	5.21549	8.53407	CLU
regulation of apoptotic process (GO:0042981)	1/815	0.283149	0.286227	0	0	3.36574	4.24683	CLU
regulation of gene expression (GO:0010468)	1/1037	0.346894	0.349399	0	0	2.6139	2.76743	CLU
positive regulation of transcription, DNA-templated (GO:0045893)	1/1120	0.36942	0.370749	0	0	2.40942	2.39935	AGT
regulation of transcription, DNA-templated (GO:0006355)	1/1598	0.486397	0.486397	0	0	1.6455	1.18596	AGT
Myofibroblasts_UC_NI_up_GO
Term	Overlap	P.value	Adjusted.P.value	Old.P.value	Old.Adjusted.P.value	Odds.Ratio	Combined.Score	Genes
negative regulation of sterol transport (GO:0032372)	1/6	0.00119952	0.00629469	0	0	1332.73	8963.74	APOC1
negative regulation of phospholipid metabolic process (GO:1903726)	1/6	0.00119952	0.00629469	0	0	1332.73	8963.74	APOC1
regulation of sterol transport (GO:0032371)	1/7	0.00139934	0.00629469	0	0	1110.56	7298.3	APOC1
negative regulation of nitrogen compound metabolic process (GO:0051172)	1/7	0.00139934	0.00629469	0	0	1110.56	7298.3	APOC1
chylomicron remnant clearance (GO:0034382)	1/7	0.00139934	0.00629469	0	0	1110.56	7298.3	APOC1
negative regulation of lipase activity (GO:0060192)	1/8	0.00159913	0.00629469	0	0	951.857	6128.34	APOC1
positive regulation of cholesterol esterification (GO:0010873)	1/9	0.00179889	0.00629469	0	0	832.833	5264	APOC1
very-low-density lipoprotein particle assembly (GO:0034379)	1/10	0.00199861	0.00629469	0	0	740.259	4600.93	APOC1
positive regulation of steroid metabolic process (GO:0045940)	1/10	0.00199861	0.00629469	0	0	740.259	4600.93	APOC1
negative regulation of cholesterol transport (GO:0032375)	1/10	0.00199861	0.00629469	0	0	740.259	4600.93	APOC1
negative regulation of cell division (GO:0051782)	1/11	0.00219831	0.00629469	0	0	666.2	4077.19	TXNIP
regulation of cholesterol esterification (GO:0010872)	1/11	0.00219831	0.00629469	0	0	666.2	4077.19	APOC1
negative regulation of fatty acid biosynthetic process (GO:0045717)	1/11	0.00219831	0.00629469	0	0	666.2	4077.19	APOC1
phospholipid efflux (GO:0033700)	1/12	0.00239798	0.00629469	0	0	605.606	3653.7	APOC1
negative regulation of fatty acid metabolic process (GO:0045922)	1/12	0.00239798	0.00629469	0	0	605.606	3653.7	APOC1
negative regulation of metabolic process (GO:0009892)	1/12	0.00239798	0.00629469	0	0	605.606	3653.7	APOC1
negative regulation of receptor-mediated endocytosis (GO:0048261)	1/14	0.00279722	0.00679174	0	0	512.385	3012.37	APOC1
negative regulation of lipid catabolic process (GO:0050995)	1/15	0.0029968	0.00679174	0	0	475.762	2764.28	APOC1
high-density lipoprotein particle remodeling (GO:0034375)	1/17	0.00339587	0.00679174	0	0	416.25	2366.46	APOC1
regulation of lipid catabolic process (GO:0050994)	1/17	0.00339587	0.00679174	0	0	416.25	2366.46	APOC1
negative regulation of lipid biosynthetic process (GO:0051055)	1/17	0.00339587	0.00679174	0	0	416.25	2366.46	APOC1
negative regulation of lipid metabolic process (GO:0045833)	1/19	0.00379482	0.00692084	0	0	369.963	2062.22	APOC1
regulation of cholesterol transport (GO:0032374)	1/20	0.00399424	0.00692084	0	0	350.474	1935.63	APOC1
regulation of lipoprotein lipase activity (GO:0051004)	1/20	0.00399424	0.00692084	0	0	350.474	1935.63	APOC1
negative regulation of cellular process (GO:0048523)	2/534	0.00411955	0.00692084	0	0	36.5865	200.933	ADAMDEC1;TXNIP
cholesterol efflux (GO:0033344)	1/23	0.00459235	0.00741841	0	0	302.636	1629.2	APOC1
regulation of fatty acid biosynthetic process (GO:0042304)	1/28	0.0055886	0.0083829	0	0	246.531	1278.76	APOC1
negative regulation of endocytosis (GO:0045806)	1/28	0.0055886	0.0083829	0	0	246.531	1278.76	APOC1
regulation of receptor-mediated endocytosis (GO:0048259)	1/36	0.00718104	0.0104001	0	0	190.105	938.416	APOC1
negative regulation of catabolic process (GO:0009895)	1/40	0.00797654	0.0111672	0	0	170.573	824.079	APOC1
cholesterol transport (GO:0030301)	1/44	0.00877156	0.0118841	0	0	154.674	732.575	APOC1
negative regulation of cellular biosynthetic process (GO:0031327)	1/47	0.00936752	0.0122949	0	0	144.565	675.193	APOC1
negative regulation of cellular catabolic process (GO:0031330)	1/56	0.0111538	0.013938	0	0	120.855	543.359	APOC1
phospholipid transport (GO:0015914)	1/58	0.0115504	0.013938	0	0	116.602	520.167	APOC1
keratinocyte differentiation (GO:0030216)	1/59	0.0117487	0.013938	0	0	114.586	509.223	TXNIP
cell chemotaxis (GO:0060326)	1/60	0.0119469	0.013938	0	0	112.638	498.682	CXCL14
regulation of cell division (GO:0051302)	1/65	0.0129376	0.0142995	0	0	103.812	451.337	TXNIP
negative regulation of cell adhesion (GO:0007162)	1/65	0.0129376	0.0142995	0	0	103.812	451.337	ADAMDEC1
epidermal cell differentiation (GO:0009913)	1/67	0.0133337	0.0143594	0	0	100.657	434.581	TXNIP
positive regulation of cellular metabolic process (GO:0031325)	1/92	0.0182746	0.0191245	0	0	72.9121	291.812	APOC1
skin development (GO:0043588)	1/94	0.0186691	0.0191245	0	0	71.3369	283.984	TXNIP
regulation of lipid metabolic process (GO:0019216)	1/100	0.0198518	0.0198518	0	0	66.9933	262.577	APOC1
Pericytes_UC_I_up_GO
Term	Overlap	P.value	Adjusted.P.value	Old.P.value	Old.Adjusted.P.value	Odds.Ratio	Combined.Score	Genes
axonal transport (GO:0098930)	2/36	0.00151026	0.110545	0	0	39.0863	253.884	AP3S1;PAFAH1B1
regulation of viral transcription (GO:0046782)	2/40	0.0018624	0.110545	0	0	34.9649	219.786	IFITM3;POLR2L
negative regulation of peptidase activity (GO:0010466)	2/62	0.00441726	0.110545	0	0	22.12	119.94	SERPINF1;TIMP1
insulin receptor signaling pathway (GO:0008286)	2/67	0.00513913	0.110545	0	0	20.4133	107.596	SHC1;AP3S1
regulation of endopeptidase activity (GO:0052548)	2/68	0.0052896	0.110545	0	0	20.103	105.38	SERPINF1;TIMP1
cellular protein metabolic process (GO:0044267)	4/484	0.00712202	0.110545	0	0	5.8	28.6785	RPL39L;IGFBP4;RPL27;TIMP1
nucleic acid metabolic process (GO:0090304)	2/80	0.00725063	0.110545	0	0	17	83.7533	IGFBP4;POLR2L
negative regulation of endopeptidase activity (GO:0010951)	2/83	0.00778496	0.110545	0	0	16.3679	79.4754	SERPINF1;TIMP1
regulation of digestive system process (GO:0044058)	1/6	0.00956277	0.110545	0	0	128.794	598.874	TYMP
nucleus localization (GO:0051647)	1/6	0.00956277	0.110545	0	0	128.794	598.874	PAFAH1B1
negative regulation of membrane protein ectodomain proteolysis (GO:0051045)	1/7	0.0111479	0.110545	0	0	107.323	482.576	TIMP1
nucleoside diphosphate metabolic process (GO:0009132)	1/7	0.0111479	0.110545	0	0	107.323	482.576	CMPK1
bleb assembly (GO:0032060)	1/7	0.0111479	0.110545	0	0	107.323	482.576	EMP3
retrograde axonal transport (GO:0008090)	1/7	0.0111479	0.110545	0	0	107.323	482.576	PAFAH1B1
nucleoside diphosphate phosphorylation (GO:0006165)	1/8	0.0127306	0.110545	0	0	91.9862	401.404	CMPK1
nucleotide phosphorylation (GO:0046939)	1/8	0.0127306	0.110545	0	0	91.9862	401.404	CMPK1
regulation of protein activation cascade (GO:2000257)	2/108	0.0128944	0.110545	0	0	12.4918	54.3515	C1S;C1R
regulation of complement activation (GO:0030449)	2/109	0.0131224	0.110545	0	0	12.3745	53.6239	C1S;C1R
cellular response to insulin stimulus (GO:0032869)	2/110	0.0133521	0.110545	0	0	12.2593	52.9119	SHC1;AP3S1
regulation of humoral immune response (GO:0002920)	2/113	0.014052	0.110545	0	0	11.9261	50.8648	C1S;C1R
regulation of immune effector process (GO:0002697)	2/114	0.0142887	0.110545	0	0	11.819	50.2107	C1S;C1R
nucleoside triphosphate biosynthetic process (GO:0009142)	1/9	0.0143109	0.110545	0	0	80.4839	341.794	CMPK1
nucleoside phosphate biosynthetic process (GO:1901293)	1/9	0.0143109	0.110545	0	0	80.4839	341.794	CMPK1
nuclear migration (GO:0007097)	1/9	0.0143109	0.110545	0	0	80.4839	341.794	PAFAH1B1
nucleoside metabolic process (GO:0009116)	1/10	0.0158887	0.110545	0	0	71.5376	296.319	TYMP
central nervous system projection neuron axonogenesis (GO:0021952)	1/10	0.0158887	0.110545	0	0	71.5376	296.319	PAFAH1B1
complement activation, lectin pathway (GO:0001867)	1/10	0.0158887	0.110545	0	0	71.5376	296.319	C1S
myeloid dendritic cell differentiation (GO:0043011)	1/10	0.0158887	0.110545	0	0	71.5376	296.319	BATF3
negative regulation of reproductive process (GO:2000242)	1/10	0.0158887	0.110545	0	0	71.5376	296.319	TIMP1
regulation of acute inflammatory response (GO:0002673)	2/121	0.0159944	0.110545	0	0	11.1199	45.9865	C1S;C1R
complement activation, classical pathway (GO:0006958)	2/123	0.016497	0.110545	0	0	10.935	44.8835	C1S;C1R
humoral immune response mediated by circulating immunoglobulin (GO:0002455)	2/125	0.0170064	0.110545	0	0	10.7561	43.8221	C1S;C1R
pyrimidine nucleoside catabolic process (GO:0046135)	1/11	0.0174641	0.110545	0	0	64.3806	260.588	TYMP
regulation of trophoblast cell migration (GO:1901163)	1/11	0.0174641	0.110545	0	0	64.3806	260.588	TIMP1
brain morphogenesis (GO:0048854)	1/11	0.0174641	0.110545	0	0	64.3806	260.588	PAFAH1B1
cellular response to interleukin-2 (GO:0071352)	1/11	0.0174641	0.110545	0	0	64.3806	260.588	SHC1
interleukin-2-mediated signaling pathway (GO:0038110)	1/11	0.0174641	0.110545	0	0	64.3806	260.588	SHC1
regulation of integrin-mediated signaling pathway (GO:2001044)	1/11	0.0174641	0.110545	0	0	64.3806	260.588	TIMP1
regulation of protein processing (GO:0070613)	2/128	0.017783	0.110545	0	0	10.4984	42.3035	C1S;C1R
pyrimidine nucleoside salvage (GO:0043097)	1/12	0.019037	0.110545	0	0	58.5249	231.839	TYMP
pyrimidine-containing compound salvage (GO:0008655)	1/12	0.019037	0.110545	0	0	58.5249	231.839	TYMP
nucleoside catabolic process (GO:0009164)	1/12	0.019037	0.110545	0	0	58.5249	231.839	TYMP
response to cytokine (GO:0034097)	2/138	0.0204785	0.110545	0	0	9.72157	37.8012	IFITM3;TIMP1
cellular macromolecule biosynthetic process (GO:0034645)	3/367	0.020511	0.110545	0	0	5.57143	21.655	RPL39L;RPL27;POLR2L
leukocyte differentiation (GO:0002521)	1/13	0.0206075	0.110545	0	0	53.6452	208.256	BATF3
mitochondrial genome maintenance (GO:0000002)	1/13	0.0206075	0.110545	0	0	53.6452	208.256	TYMP
cellular response to nitrogen levels (GO:0043562)	1/13	0.0206075	0.110545	0	0	53.6452	208.256	MAP1LC3B
cellular response to nitrogen starvation (GO:0006995)	1/13	0.0206075	0.110545	0	0	53.6452	208.256	MAP1LC3B
cellular response to interleukin-15 (GO:0071350)	1/13	0.0206075	0.110545	0	0	53.6452	208.256	SHC1
interleukin-15-mediated signaling pathway (GO:0035723)	1/13	0.0206075	0.110545	0	0	53.6452	208.256	SHC1
nucleoside triphosphate metabolic process (GO:0009141)	1/14	0.0221755	0.110545	0	0	49.5161	188.595	CMPK1
nucleoside salvage (GO:0043174)	1/14	0.0221755	0.110545	0	0	49.5161	188.595	TYMP
establishment of mitotic spindle orientation (GO:0000132)	1/14	0.0221755	0.110545	0	0	49.5161	188.595	PAFAH1B1
pyrimidine-containing compound catabolic process (GO:0072529)	1/14	0.0221755	0.110545	0	0	49.5161	188.595	TYMP
neuromuscular process controlling balance (GO:0050885)	1/14	0.0221755	0.110545	0	0	49.5161	188.595	PAFAH1B1
myeloid dendritic cell activation (GO:0001773)	1/14	0.0221755	0.110545	0	0	49.5161	188.595	BATF3
pyrimidine nucleoside metabolic process (GO:0006213)	1/15	0.0237411	0.110545	0	0	45.977	171.979	TYMP
NAD biosynthesis via nicotinamide riboside salvage pathway (GO:0034356)	1/15	0.0237411	0.110545	0	0	45.977	171.979	NNMT
pyrimidine nucleoside biosynthetic process (GO:0046134)	1/15	0.0237411	0.110545	0	0	45.977	171.979	TYMP
pyrimidine-containing compound metabolic process (GO:0072527)	1/15	0.0237411	0.110545	0	0	45.977	171.979	TYMP
positive regulation of phosphoprotein phosphatase activity (GO:0032516)	1/15	0.0237411	0.110545	0	0	45.977	171.979	PTPA
synaptic vesicle transport along microtubule (GO:0099517)	1/15	0.0237411	0.110545	0	0	45.977	171.979	AP3S1
anterograde synaptic vesicle transport (GO:0048490)	1/15	0.0237411	0.110545	0	0	45.977	171.979	AP3S1
negative regulation of viral entry into host cell (GO:0046597)	1/15	0.0237411	0.110545	0	0	45.977	171.979	IFITM3
transmembrane receptor protein tyrosine kinase signaling pathway (GO:0007169)	3/396	0.0249936	0.112758	0	0	5.15267	19.0089	SHC1;AP3S1;POLR2L
neuromuscular process (GO:0050905)	1/16	0.0253043	0.112758	0	0	42.9097	157.77	PAFAH1B1
regulation of myelination (GO:0031641)	1/17	0.026865	0.112758	0	0	40.2258	145.494	TYMP
response to interferon-alpha (GO:0035455)	1/17	0.026865	0.112758	0	0	40.2258	145.494	IFITM3
regulation of insulin-like growth factor receptor signaling pathway (GO:0043567)	1/17	0.026865	0.112758	0	0	40.2258	145.494	IGFBP4
regulation of transcription from RNA polymerase I promoter (GO:0006356)	1/17	0.026865	0.112758	0	0	40.2258	145.494	POLR2L
negative regulation of phosphoprotein phosphatase activity (GO:0032515)	1/17	0.026865	0.112758	0	0	40.2258	145.494	PTPA
gene expression (GO:0010467)	3/411	0.0275048	0.113086	0	0	4.95943	17.8212	RPL39L;RPL27;POLR2L
establishment of mitotic spindle localization (GO:0040001)	1/18	0.0284234	0.113086	0	0	37.8577	134.794	PAFAH1B1
negative regulation of protein dephosphorylation (GO:0035308)	1/18	0.0284234	0.113086	0	0	37.8577	134.794	PTPA
positive regulation of cell proliferation (GO:0008284)	3/424	0.0297875	0.113086	0	0	4.8031	16.8765	SHC1;S100A6;TIMP1
positive regulation of transforming growth factor beta receptor signaling pathway (GO:0030511)	1/19	0.0299793	0.113086	0	0	35.7527	125.394	GIPC1
vesicle transport along microtubule (GO:0047496)	1/19	0.0299793	0.113086	0	0	35.7527	125.394	PAFAH1B1
positive regulation of cellular response to transforming growth factor beta stimulus (GO:1903846)	1/19	0.0299793	0.113086	0	0	35.7527	125.394	GIPC1
response to interferon-beta (GO:0035456)	1/19	0.0299793	0.113086	0	0	35.7527	125.394	IFITM3
peptide biosynthetic process (GO:0043043)	2/174	0.031468	0.11601	0	0	7.67287	26.5388	RPL39L;RPL27
vesicle cytoskeletal trafficking (GO:0099518)	1/20	0.0315328	0.11601	0	0	33.8693	117.077	PAFAH1B1
dendritic cell differentiation (GO:0097028)	1/21	0.0330839	0.117369	0	0	32.1742	109.672	BATF3
establishment of spindle orientation (GO:0051294)	1/21	0.0330839	0.117369	0	0	32.1742	109.672	PAFAH1B1
negative regulation of viral process (GO:0048525)	1/21	0.0330839	0.117369	0	0	32.1742	109.672	IFITM3
positive regulation of phosphatase activity (GO:0010922)	1/22	0.0346326	0.118627	0	0	30.6406	103.043	PTPA
regulation of membrane protein ectodomain proteolysis (GO:0051043)	1/22	0.0346326	0.118627	0	0	30.6406	103.043	TIMP1
NAD biosynthetic process (GO:0009435)	1/22	0.0346326	0.118627	0	0	30.6406	103.043	NNMT
autophagosome maturation (GO:0097352)	1/23	0.0361789	0.121138	0	0	29.2463	97.0768	MAP1LC3B
negative regulation of viral transcription (GO:0032897)	1/23	0.0361789	0.121138	0	0	29.2463	97.0768	IFITM3
positive regulation of dephosphorylation (GO:0035306)	1/24	0.0377227	0.122189	0	0	27.9734	91.6824	PTPA
regulation of epidermal growth factor-activated receptor activity (GO:0007176)	1/24	0.0377227	0.122189	0	0	27.9734	91.6824	SHC1
negative regulation of proteasomal ubiquitin-dependent protein catabolic process (GO:0032435)	1/24	0.0377227	0.122189	0	0	27.9734	91.6824	GIPC1
regulation of nervous system development (GO:0051960)	1/25	0.0392642	0.125814	0	0	26.8065	86.7843	TYMP
response to growth factor (GO:0070848)	1/26	0.0408033	0.12666	0	0	25.7329	82.3193	SHC1
regulation of viral entry into host cell (GO:0046596)	1/26	0.0408033	0.12666	0	0	25.7329	82.3193	IFITM3
negative regulation of catalytic activity (GO:0043086)	1/26	0.0408033	0.12666	0	0	25.7329	82.3193	TIMP1
positive regulation of fibroblast proliferation (GO:0048146)	1/28	0.0438744	0.132066	0	0	23.8244	74.4851	S100A6
transcription elongation from RNA polymerase I promoter (GO:0006362)	1/28	0.0438744	0.132066	0	0	23.8244	74.4851	POLR2L
negative regulation of proteasomal protein catabolic process (GO:1901799)	1/28	0.0438744	0.132066	0	0	23.8244	74.4851	GIPC1
organelle transport along microtubule (GO:0072384)	1/31	0.0484631	0.137543	0	0	21.4387	64.894	PAFAH1B1
nucleobase-containing small molecule interconversion (GO:0015949)	1/31	0.0484631	0.137543	0	0	21.4387	64.894	CMPK1
positive regulation of protein dephosphorylation (GO:0035307)	1/31	0.0484631	0.137543	0	0	21.4387	64.894	PTPA
regulation of protein tyrosine kinase activity (GO:0061097)	1/31	0.0484631	0.137543	0	0	21.4387	64.894	SHC1
termination of RNA polymerase I transcription (GO:0006363)	1/31	0.0484631	0.137543	0	0	21.4387	64.894	POLR2L
anterograde axonal transport (GO:0008089)	1/31	0.0484631	0.137543	0	0	21.4387	64.894	AP3S1
axonogenesis (GO:0007409)	2/223	0.04932	0.137757	0	0	5.95686	17.9267	SHC1;S100A6
7-methylguanosine mRNA capping (GO:0006370)	1/32	0.0499879	0.137757	0	0	20.7461	62.1548	POLR2L
7-methylguanosine RNA capping (GO:0009452)	1/32	0.0499879	0.137757	0	0	20.7461	62.1548	POLR2L
transcription from RNA polymerase I promoter (GO:0006360)	1/33	0.0515103	0.137757	0	0	20.0968	59.6065	POLR2L
transcription initiation from RNA polymerase I promoter (GO:0006361)	1/33	0.0515103	0.137757	0	0	20.0968	59.6065	POLR2L
negative regulation of multi-organism process (GO:0043901)	1/33	0.0515103	0.137757	0	0	20.0968	59.6065	TIMP1
translation (GO:0006412)	2/232	0.0529219	0.137757	0	0	5.72116	16.8141	RPL39L;RPL27
positive regulation of cytokinesis (GO:0032467)	1/34	0.0530304	0.137757	0	0	19.4868	57.2306	GIPC1
positive regulation of cell development (GO:0010720)	1/34	0.0530304	0.137757	0	0	19.4868	57.2306	SERPINF1
regulation of signal transduction (GO:0009966)	2/233	0.0533279	0.137757	0	0	5.6961	16.697	IGFBP4;TIMP1
positive regulation of DNA replication (GO:0045740)	1/35	0.0545481	0.137757	0	0	18.9127	55.0109	SHC1
endothelial cell migration (GO:0043542)	1/35	0.0545481	0.137757	0	0	18.9127	55.0109	GIPC1
regulation of phosphoprotein phosphatase activity (GO:0043666)	1/35	0.0545481	0.137757	0	0	18.9127	55.0109	PTPA
epithelial cell migration (GO:0010631)	1/36	0.0560635	0.138412	0	0	18.3714	52.933	GIPC1
zymogen activation (GO:0031638)	1/36	0.0560635	0.138412	0	0	18.3714	52.933	C1R
anterograde trans-synaptic signaling (GO:0098916)	2/240	0.056201	0.138412	0	0	5.52661	15.9101	GIPC1;PAFAH1B1
epithelial to mesenchymal transition (GO:0001837)	1/37	0.0575765	0.140638	0	0	17.8602	50.9845	S100A4
mitochondrion disassembly (GO:0061726)	1/38	0.0590872	0.143154	0	0	17.3766	49.154	MAP1LC3B
negative regulation of protein catabolic process (GO:0042177)	1/39	0.0605955	0.143593	0	0	16.9185	47.4316	TIMP1
ERBB2 signaling pathway (GO:0038128)	1/39	0.0605955	0.143593	0	0	16.9185	47.4316	SHC1
neuron migration (GO:0001764)	1/40	0.0621015	0.143593	0	0	16.4839	45.8084	PAFAH1B1
regulation of protein dephosphorylation (GO:0035304)	1/40	0.0621015	0.143593	0	0	16.4839	45.8084	PTPA
autophagy of mitochondrion (GO:0000422)	1/40	0.0621015	0.143593	0	0	16.4839	45.8084	MAP1LC3B
positive regulation of viral transcription (GO:0050434)	1/41	0.0636052	0.143593	0	0	16.071	44.2765	POLR2L
positive regulation of cell division (GO:0051781)	1/41	0.0636052	0.143593	0	0	16.071	44.2765	GIPC1
negative regulation of proteolysis (GO:0045861)	1/41	0.0636052	0.143593	0	0	16.071	44.2765	TIMP1
mesenchymal cell differentiation (GO:0048762)	1/41	0.0636052	0.143593	0	0	16.071	44.2765	S100A4
positive regulation of viral process (GO:0048524)	1/44	0.0681021	0.151451	0	0	14.9475	40.1601	POLR2L
protein N-linked glycosylation via asparagine (GO:0018279)	1/44	0.0681021	0.151451	0	0	14.9475	40.1601	OST4
peptidyl-asparagine modification (GO:0018196)	1/45	0.0695964	0.153628	0	0	14.607	38.9284	OST4
protein complex disassembly (GO:0043241)	1/46	0.0710884	0.15463	0	0	14.2817	37.7585	MAP1LC3B
regulation of fibroblast proliferation (GO:0048145)	1/46	0.0710884	0.15463	0	0	14.2817	37.7585	S100A6
positive regulation of gene expression, epigenetic (GO:0045815)	1/47	0.0725781	0.156727	0	0	13.9705	36.646	POLR2L
myeloid leukocyte differentiation (GO:0002573)	1/50	0.0770333	0.163971	0	0	13.1132	33.616	BATF3
negative regulation of viral genome replication (GO:0045071)	1/50	0.0770333	0.163971	0	0	13.1132	33.616	IFITM3
chemical synaptic transmission (GO:0007268)	2/289	0.0777417	0.164305	0	0	4.57166	11.6777	GIPC1;PAFAH1B1
cytokine-mediated signaling pathway (GO:0019221)	3/633	0.0795234	0.166696	0	0	3.17537	8.03909	IFITM3;SHC1;TIMP1
positive regulation of nervous system development (GO:0051962)	1/52	0.0799918	0.166696	0	0	12.5977	31.8197	SERPINF1
cellular response to nutrient levels (GO:0031669)	1/54	0.0829412	0.171642	0	0	12.1211	30.177	MAP1LC3B
regulation of gene silencing by RNA (GO:0060966)	1/55	0.0844125	0.172294	0	0	11.8961	29.4075	POLR2L
regulation of posttranscriptional gene silencing (GO:0060147)	1/55	0.0844125	0.172294	0	0	11.8961	29.4075	POLR2L
negative regulation of cellular catabolic process (GO:0031330)	1/56	0.0858815	0.172383	0	0	11.6792	28.6699	TIMP1
autophagosome organization (GO:1905037)	1/56	0.0858815	0.172383	0	0	11.6792	28.6699	MAP1LC3B
IRE1-mediated unfolded protein response (GO:0036498)	1/57	0.0873482	0.172383	0	0	11.47	27.9623	SHC1
regulation of neurogenesis (GO:0050767)	1/57	0.0873482	0.172383	0	0	11.47	27.9623	SERPINF1
epidermal growth factor receptor signaling pathway (GO:0007173)	1/57	0.0873482	0.172383	0	0	11.47	27.9623	SHC1
regulation of epidermal growth factor receptor signaling pathway (GO:0042058)	1/58	0.0888126	0.172981	0	0	11.2683	27.283	SHC1
autophagosome assembly (GO:0000045)	1/58	0.0888126	0.172981	0	0	11.2683	27.283	MAP1LC3B
regulation of DNA replication (GO:0006275)	1/61	0.0931922	0.17917	0	0	10.7032	25.3997	SHC1
negative regulation of viral life cycle (GO:1903901)	1/61	0.0931922	0.17917	0	0	10.7032	25.3997	IFITM3
positive regulation of type I interferon production (GO:0032481)	1/62	0.0946475	0.180113	0	0	10.5272	24.819	POLR2L
negative regulation of protein modification process (GO:0031400)	1/63	0.0961006	0.180113	0	0	10.3569	24.2596	PTPA
regulation of viral genome replication (GO:0045069)	1/63	0.0961006	0.180113	0	0	10.3569	24.2596	IFITM3
negative regulation of dephosphorylation (GO:0035305)	1/63	0.0961006	0.180113	0	0	10.3569	24.2596	PTPA
glycerophospholipid metabolic process (GO:0006650)	1/64	0.0975514	0.180994	0	0	10.192	23.7206	PAFAH1B1
cellular response to type I interferon (GO:0071357)	1/65	0.0989999	0.180994	0	0	10.0323	23.201	IFITM3
negative regulation of blood vessel morphogenesis (GO:2000181)	1/65	0.0989999	0.180994	0	0	10.0323	23.201	SERPINF1
type I interferon signaling pathway (GO:0060337)	1/65	0.0989999	0.180994	0	0	10.0323	23.201	IFITM3
regulation of gene silencing by miRNA (GO:0060964)	1/67	0.10189	0.185089	0	0	9.72727	22.2157	POLR2L
response to interferon-gamma (GO:0034341)	1/68	0.103332	0.185089	0	0	9.58161	21.7484	IFITM3
negative regulation of phosphatase activity (GO:0010923)	1/68	0.103332	0.185089	0	0	9.58161	21.7484	PTPA
negative regulation of angiogenesis (GO:0016525)	1/69	0.104772	0.185089	0	0	9.44023	21.2969	SERPINF1
positive regulation of neurogenesis (GO:0050769)	1/69	0.104772	0.185089	0	0	9.44023	21.2969	SERPINF1
snRNA transcription from RNA polymerase II promoter (GO:0042795)	1/70	0.106209	0.185089	0	0	9.30295	20.8604	POLR2L
negative regulation of developmental process (GO:0051093)	1/70	0.106209	0.185089	0	0	9.30295	20.8604	TIMP1
snRNA transcription (GO:0009301)	1/70	0.106209	0.185089	0	0	9.30295	20.8604	POLR2L
regulation of cell communication (GO:0010646)	1/71	0.107644	0.186351	0	0	9.16959	20.4383	TYMP
regulation of phosphatase activity (GO:0010921)	1/72	0.109077	0.186351	0	0	9.03998	20.0299	PTPA
protein N-linked glycosylation (GO:0006487)	1/73	0.110508	0.186351	0	0	8.91398	19.6346	OST4
transcription-coupled nucleotide-excision repair (GO:0006283)	1/73	0.110508	0.186351	0	0	8.91398	19.6346	POLR2L
transcription, DNA-templated (GO:0006351)	2/356	0.110614	0.186351	0	0	3.69379	8.13264	BATF3;POLR2L
post-translational protein modification (GO:0043687)	2/357	0.11113	0.186351	0	0	3.68319	8.09218	IGFBP4;TIMP1
regulation of gene expression, epigenetic (GO:0040029)	1/74	0.111936	0.186351	0	0	8.79143	19.2517	POLR2L
mitotic spindle organization (GO:0007052)	1/74	0.111936	0.186351	0	0	8.79143	19.2517	PTPA
regulation of cell proliferation (GO:0042127)	3/740	0.113552	0.187991	0	0	2.69934	5.8724	SHC1;TIMP1;EMP3
nucleic acid-templated transcription (GO:0097659)	1/76	0.114786	0.188985	0	0	8.55613	18.5213	POLR2L
regulation of cytokinesis (GO:0032465)	1/77	0.116208	0.190274	0	0	8.44312	18.1728	GIPC1
extracellular matrix disassembly (GO:0022617)	1/78	0.117627	0.190505	0	0	8.33305	17.8347	TIMP1
fibroblast growth factor receptor signaling pathway (GO:0008543)	1/78	0.117627	0.190505	0	0	8.33305	17.8347	POLR2L
regulation of transforming growth factor beta receptor signaling pathway (GO:0017015)	1/79	0.119045	0.191758	0	0	8.22581	17.5066	GIPC1
ERBB signaling pathway (GO:0038127)	1/80	0.12046	0.191963	0	0	8.12127	17.1882	SHC1
regulation of hydrolase activity (GO:0051336)	1/80	0.12046	0.191963	0	0	8.12127	17.1882	PAFAH1B1
positive regulation of DNA metabolic process (GO:0051054)	1/82	0.123283	0.194383	0	0	7.91995	16.5786	SHC1
positive regulation of transmembrane receptor protein serine/threonine kinase signaling pathway (GO:0090100)	1/82	0.123283	0.194383	0	0	7.91995	16.5786	GIPC1
regulation of cell cycle G2/M phase transition (GO:1902749)	1/84	0.126098	0.197775	0	0	7.72833	16.003	PAFAH1B1
regulation of type I interferon production (GO:0032479)	1/85	0.127502	0.19893	0	0	7.63594	15.7271	POLR2L
regulation of proteasomal ubiquitin-dependent protein catabolic process (GO:0032434)	1/88	0.131702	0.204412	0	0	7.37152	14.9437	GIPC1
SRP-dependent cotranslational protein targeting to membrane (GO:0006614)	1/89	0.133097	0.205507	0	0	7.28739	14.6963	RPL27
cotranslational protein targeting to membrane (GO:0006613)	1/93	0.138657	0.212921	0	0	6.96914	13.7693	RPL27
cellular response to fibroblast growth factor stimulus (GO:0044344)	1/94	0.140042	0.212921	0	0	6.89386	13.5521	POLR2L
axon development (GO:0061564)	1/94	0.140042	0.212921	0	0	6.89386	13.5521	S100A6
transcription elongation from RNA polymerase II promoter (GO:0006368)	1/95	0.141424	0.213931	0	0	6.82018	13.3402	POLR2L
ciliary basal body-plasma membrane docking (GO:0097711)	1/96	0.142804	0.214832	0	0	6.74805	13.1336	PAFAH1B1
protein targeting to ER (GO:0045047)	1/97	0.144183	0.214832	0	0	6.67742	12.932	RPL27
cell morphogenesis involved in neuron differentiation (GO:0048667)	1/97	0.144183	0.214832	0	0	6.67742	12.932	S100A6
small GTPase mediated signal transduction (GO:0007264)	1/99	0.146932	0.21784	0	0	6.54049	12.5432	SHC1
protein processing (GO:0016485)	1/101	0.149674	0.220806	0	0	6.40903	12.1727	C1R
DNA-templated transcription, termination (GO:0006353)	1/106	0.156489	0.228086	0	0	6.1023	11.3184	POLR2L
response to endoplasmic reticulum stress (GO:0034976)	1/106	0.156489	0.228086	0	0	6.1023	11.3184	UFC1
cellular response to starvation (GO:0009267)	1/107	0.157846	0.228086	0	0	6.04443	11.1588	MAP1LC3B
positive regulation of cell cycle process (GO:0090068)	1/107	0.157846	0.228086	0	0	6.04443	11.1588	GIPC1
nucleotide-excision repair (GO:0006289)	1/108	0.159201	0.228086	0	0	5.98764	11.0028	POLR2L
DNA-templated transcription, elongation (GO:0006354)	1/108	0.159201	0.228086	0	0	5.98764	11.0028	POLR2L
viral gene expression (GO:0019080)	1/110	0.161904	0.229749	0	0	5.87718	10.7009	RPL27
macroautophagy (GO:0016236)	1/110	0.161904	0.229749	0	0	5.87718	10.7009	MAP1LC3B
nuclear-transcribed mRNA catabolic process, nonsense-mediated decay (GO:0000184)	1/112	0.164599	0.231861	0	0	5.77071	10.4118	RPL27
cellular response to cytokine stimulus (GO:0071345)	2/456	0.164948	0.231861	0	0	2.86549	5.16397	SHC1;TIMP1
viral transcription (GO:0019083)	1/113	0.165943	0.232164	0	0	5.71889	10.2718	RPL27
activation of MAPK activity (GO:0000187)	1/117	0.171299	0.238537	0	0	5.52058	9.74022	SHC1
brain development (GO:0007420)	1/119	0.173964	0.241122	0	0	5.42646	9.49038	PAFAH1B1
enzyme linked receptor protein signaling pathway (GO:0007167)	1/120	0.175293	0.24184	0	0	5.38059	9.36919	SHC1
negative regulation of cell migration (GO:0030336)	1/121	0.176621	0.242549	0	0	5.33548	9.25039	TIMP1
positive regulation of intracellular signal transduction (GO:1902533)	2/479	0.178072	0.243419	0	0	2.72411	4.70063	SHC1;S100A4
platelet degranulation (GO:0002576)	1/124	0.180591	0.245291	0	0	5.20456	8.90772	TIMP1
transcription from RNA polymerase II promoter (GO:0006366)	2/485	0.181524	0.245291	0	0	2.68944	4.58917	BATF3;POLR2L
negative regulation of multicellular organismal process (GO:0051241)	1/125	0.18191	0.245291	0	0	5.16233	8.79786	TIMP1
G2/M transition of mitotic cell cycle (GO:0000086)	1/126	0.183227	0.245954	0	0	5.12077	8.69009	PAFAH1B1
cell cycle G2/M phase transition (GO:0044839)	1/127	0.184543	0.246608	0	0	5.07988	8.58436	PAFAH1B1
generation of neurons (GO:0048699)	1/130	0.188476	0.25074	0	0	4.96099	8.27883	PAFAH1B1
protein targeting (GO:0006605)	1/133	0.19239	0.253683	0	0	4.84751	7.9898	GIPC1
cellular response to organic substance (GO:0071310)	1/133	0.19239	0.253683	0	0	4.84751	7.9898	SHC1
cellular response to growth factor stimulus (GO:0071363)	1/139	0.200165	0.262771	0	0	4.63534	7.45648	SHC1
positive regulation of cellular process (GO:0048522)	2/519	0.201279	0.263075	0	0	2.50819	4.02078	SHC1;TIMP1
positive regulation of macromolecule biosynthetic process (GO:0010557)	1/142	0.204025	0.2655	0	0	4.53603	7.21008	SHC1
skeletal system development (GO:0001501)	1/146	0.209144	0.270977	0	0	4.41001	6.9005	IGFBP4
negative regulation of canonical Wnt signaling pathway (GO:0090090)	1/148	0.211691	0.271913	0	0	4.34957	6.75327	IGFBP4
regulated exocytosis (GO:0045055)	1/148	0.211691	0.271913	0	0	4.34957	6.75327	TIMP1
regulation of G2/M transition of mitotic cell cycle (GO:0010389)	1/149	0.212962	0.272372	0	0	4.31997	6.68145	PAFAH1B1
spermatogenesis (GO:0007283)	1/153	0.218025	0.277655	0	0	4.20543	6.40549	RPL39L
male gamete generation (GO:0048232)	1/154	0.219285	0.278073	0	0	4.17774	6.33922	RPL39L
axon guidance (GO:0007411)	1/158	0.224309	0.283238	0	0	4.07047	6.08426	SHC1
positive regulation of cellular biosynthetic process (GO:0031328)	1/159	0.22556	0.283615	0	0	4.04451	6.02296	SHC1
transcription initiation from RNA polymerase II promoter (GO:0006367)	1/160	0.226809	0.283988	0	0	4.01887	5.96258	POLR2L
positive regulation of protein modification process (GO:0031401)	1/163	0.230544	0.285071	0	0	3.94385	5.78685	PTPA
positive regulation of I-kappaB kinase/NF-kappaB signaling (GO:0043123)	1/163	0.230544	0.285071	0	0	3.94385	5.78685	S100A4
neuron projection morphogenesis (GO:0048812)	1/163	0.230544	0.285071	0	0	3.94385	5.78685	S100A6
mitochondrion organization (GO:0007005)	1/167	0.235498	0.289993	0	0	3.84804	5.56447	TYMP
nuclear-transcribed mRNA catabolic process (GO:0000956)	1/174	0.244092	0.298112	0	0	3.69103	5.20513	RPL27
negative regulation of Wnt signaling pathway (GO:0030178)	1/174	0.244092	0.298112	0	0	3.69103	5.20513	IGFBP4
positive regulation of MAP kinase activity (GO:0043406)	1/177	0.247746	0.300115	0	0	3.62757	5.06172	SHC1
regulation of angiogenesis (GO:0045765)	1/177	0.247746	0.300115	0	0	3.62757	5.06172	SERPINF1
regulation of transcription, DNA-templated (GO:0006355)	4/1598	0.250321	0.302007	0	0	1.64671	2.28071	BATF3;SHC1;POLR2L;TCEAL9
Fc-epsilon receptor signaling pathway (GO:0038095)	1/182	0.253799	0.304968	0	0	3.52647	4.83553	SHC1
Fc receptor signaling pathway (GO:0038093)	1/183	0.255004	0.305185	0	0	3.50691	4.79211	SHC1
regulation of mitotic cell cycle phase transition (GO:1901990)	1/184	0.256207	0.305399	0	0	3.48757	4.74927	PAFAH1B1
DNA-templated transcription, initiation (GO:0006352)	1/186	0.258607	0.307032	0	0	3.44952	4.66528	POLR2L
RNA metabolic process (GO:0016070)	1/191	0.264575	0.312871	0	0	3.35789	4.46475	POLR2L
rRNA metabolic process (GO:0016072)	1/200	0.275201	0.32415	0	0	3.20457	4.13471	RPL27
positive regulation of ERK1 and ERK2 cascade (GO:0070374)	1/201	0.276372	0.324248	0	0	3.18839	4.10029	SHC1
rRNA processing (GO:0006364)	1/202	0.277542	0.324343	0	0	3.17236	4.06628	RPL27
regulation of MAPK cascade (GO:0043408)	1/203	0.27871	0.324435	0	0	3.1565	4.0327	SHC1
regulation of I-kappaB kinase/NF-kappaB signaling (GO:0043122)	1/204	0.279876	0.324525	0	0	3.14079	3.99952	S100A4
regulation of translation (GO:0006417)	1/213	0.290287	0.333998	0	0	3.00609	3.71819	POLR2L
regulation of canonical Wnt signaling pathway (GO:0060828)	1/213	0.290287	0.333998	0	0	3.00609	3.71819	IGFBP4
viral process (GO:0016032)	1/220	0.298283	0.34056	0	0	2.90897	3.51901	RPL27
positive regulation of cytokine production (GO:0001819)	1/220	0.298283	0.34056	0	0	2.90897	3.51901	POLR2L
mitotic cell cycle phase transition (GO:0044772)	1/221	0.299419	0.34056	0	0	2.8956	3.49184	PAFAH1B1
Ras protein signal transduction (GO:0007265)	1/223	0.301684	0.341832	0	0	2.86922	3.43841	SHC1
ribosome biogenesis (GO:0042254)	1/226	0.305068	0.344322	0	0	2.83054	3.36047	RPL27
ncRNA processing (GO:0034470)	1/227	0.306193	0.344322	0	0	2.81787	3.33506	RPL27
extracellular matrix organization (GO:0030198)	1/229	0.308437	0.345542	0	0	2.79287	3.28508	TIMP1
activation of protein kinase activity (GO:0032147)	1/233	0.312903	0.349233	0	0	2.74416	3.18833	SHC1
RNA splicing, via transesterification reactions with bulged adenosine as nucleophile (GO:0000377)	1/236	0.316235	0.351635	0	0	2.70872	3.11846	POLR2L
plasma membrane bounded cell projection assembly (GO:0120031)	1/241	0.321753	0.35512	0	0	2.65161	3.00685	EMP3
defense response to bacterium (GO:0042742)	1/241	0.321753	0.35512	0	0	2.65161	3.00685	SHC1
regulation of ERK1 and ERK2 cascade (GO:0070372)	1/247	0.328318	0.361029	0	0	2.58615	2.88039	SHC1
positive regulation of programmed cell death (GO:0043068)	1/257	0.339123	0.371539	0	0	2.48387	2.68604	PTPA
mRNA splicing, via spliceosome (GO:0000398)	1/261	0.343397	0.374844	0	0	2.44516	2.61355	POLR2L
positive regulation of gene expression (GO:0010628)	2/771	0.351165	0.381924	0	0	1.66441	1.74181	SHC1;POLR2L
MAPK cascade (GO:0000165)	1/278	0.361267	0.391482	0	0	2.29312	2.33471	SHC1
mRNA processing (GO:0006397)	1/283	0.366433	0.395641	0	0	2.25189	2.26076	POLR2L
cilium assembly (GO:0060271)	1/288	0.371558	0.399383	0	0	2.21209	2.19008	PAFAH1B1
positive regulation of MAPK cascade (GO:0043410)	1/289	0.372578	0.399383	0	0	2.2043	2.17632	SHC1
negative regulation of transcription, DNA-templated (GO:0045892)	2/813	0.375727	0.401117	0	0	1.57476	1.54153	BATF3;SHC1
regulation of apoptotic process (GO:0042981)	2/815	0.376888	0.401117	0	0	1.57073	1.53272	PTPA;SHC1
positive regulation of apoptotic process (GO:0043065)	1/307	0.39067	0.414305	0	0	2.07274	1.94815	PTPA
DNA metabolic process (GO:0006259)	1/314	0.397568	0.420125	0	0	2.02566	1.86845	IGFBP4
intracellular protein transport (GO:0006886)	1/347	0.429082	0.451825	0	0	1.82939	1.54786	GIPC1
negative regulation of cell proliferation (GO:0008285)	1/363	0.443781	0.465658	0	0	1.7471	1.41939	EMP3
organelle assembly (GO:0070925)	1/376	0.455453	0.476228	0	0	1.68542	1.32552	MAP1LC3B
protein modification by small protein conjugation (GO:0032446)	1/398	0.474668	0.494584	0	0	1.59023	1.18495	UFC1
cellular protein modification process (GO:0006464)	2/1001	0.480716	0.49914	0	0	1.26587	0.927221	IGFBP4;TIMP1
negative regulation of programmed cell death (GO:0043069)	1/408	0.483183	0.49996	0	0	1.55037	1.12768	SHC1
positive regulation of protein phosphorylation (GO:0001934)	1/412	0.486551	0.501704	0	0	1.53497	1.10581	SHC1
negative regulation of nucleic acid-templated transcription (GO:1903507)	1/444	0.512744	0.526889	0	0	1.42176	0.949703	SHC1
negative regulation of apoptotic process (GO:0043066)	1/485	0.544418	0.557514	0	0	1.29859	0.78959	SHC1
positive regulation of nucleic acid-templated transcription (GO:1903508)	1/502	0.556958	0.568402	0	0	1.25343	0.73359	SHC1
negative regulation of cellular macromolecule biosynthetic process (GO:2000113)	1/512	0.564177	0.573804	0	0	1.22827	0.703045	SHC1
negative regulation of cellular process (GO:0048523)	1/534	0.579661	0.587547	0	0	1.17624	0.641418	EMP3
negative regulation of transcription from RNA polymerase II promoter (GO:0000122)	1/565	0.600577	0.606685	0	0	1.10981	0.565855	BATF3
negative regulation of gene expression (GO:0010629)	1/618	0.634024	0.638308	0	0	1.01171	0.461004	SHC1
regulation of transcription from RNA polymerase II promoter (GO:0006357)	2/1478	0.69565	0.697992	0	0	0.83523	0.303112	BATF3;TCEAL9
positive regulation of transcription, DNA-templated (GO:0045893)	1/1120	0.842069	0.842069	0	0	0.543371	0.0934019	SHC1
Pericytes_UC_NI_up_GO
Term	Overlap	P.value	Adjusted.P.value	Old.P.value	Old.Adjusted.P.value	Odds.Ratio	Combined.Score	Genes
embryonic digit morphogenesis (GO:0042733)	2/16	4.65604e-05	0.00721687	0	0	259.39	2587.35	HDAC2;MAP3K20
embryonic limb morphogenesis (GO:0030326)	2/34	0.000216241	0.0167587	0	0	113.381	956.833	HDAC2;MAP3K20
chromatin remodeling (GO:0006338)	2/116	0.00249491	0.0516525	0	0	31.6954	189.966	HDAC2;ATRX
negative regulation of sequence-specific DNA binding transcription factor activity (GO:0043433)	2/140	0.00360765	0.0516525	0	0	26.1515	147.094	UFL1;HDAC2
regulation of protein localization to cell cortex (GO:1904776)	1/6	0.0038941	0.0516525	0	0	333.033	1847.77	EPB41L2
regulation of nuclear cell cycle DNA replication (GO:0033262)	1/6	0.0038941	0.0516525	0	0	333.033	1847.77	ATRX
ribosomal protein import into nucleus (GO:0006610)	1/7	0.00454175	0.0516525	0	0	277.514	1497.03	TNPO1
cellular response to hydroxyurea (GO:0072711)	1/7	0.00454175	0.0516525	0	0	277.514	1497.03	ATRX
regulation of MHC class II biosynthetic process (GO:0045346)	1/8	0.00518902	0.0516525	0	0	237.857	1251.42	HDAC2
response to hydroxyurea (GO:0072710)	1/8	0.00518902	0.0516525	0	0	237.857	1251.42	ATRX
histone H4 deacetylation (GO:0070933)	1/8	0.00518902	0.0516525	0	0	237.857	1251.42	HDAC2
regulation of skeletal muscle cell differentiation (GO:2001014)	1/9	0.0058359	0.0516525	0	0	208.115	1070.48	DDX17
regulation of histone H3-K9 methylation (GO:0051570)	1/11	0.0071285	0.0516525	0	0	166.475	822.995	ATRX
positive regulation of receptor biosynthetic process (GO:0010870)	1/11	0.0071285	0.0516525	0	0	166.475	822.995	HDAC2
regulation of receptor biosynthetic process (GO:0010869)	1/11	0.0071285	0.0516525	0	0	166.475	822.995	HDAC2
positive regulation of DNA-dependent DNA replication (GO:2000105)	1/12	0.00777422	0.0516525	0	0	151.333	735.017	ATRX
protein kinase C-activating G-protein coupled receptor signaling pathway (GO:0007205)	1/12	0.00777422	0.0516525	0	0	151.333	735.017	DGKH
histone H3 deacetylation (GO:0070932)	1/12	0.00777422	0.0516525	0	0	151.333	735.017	HDAC2
alternative mRNA splicing, via spliceosome (GO:0000380)	1/12	0.00777422	0.0516525	0	0	151.333	735.017	DDX17
regulation of skeletal muscle tissue development (GO:0048641)	1/12	0.00777422	0.0516525	0	0	151.333	735.017	DDX17
DNA replication-independent nucleosome organization (GO:0034724)	1/13	0.00841955	0.0516525	0	0	138.715	662.671	ATRX
cellular response to nitrogen compound (GO:1901699)	1/14	0.00906449	0.0516525	0	0	128.038	602.215	ATRX
protein localization to chromosome, telomeric region (GO:0070198)	1/15	0.00970904	0.0516525	0	0	118.887	551.005	ATRX
positive regulation of collagen biosynthetic process (GO:0032967)	1/15	0.00970904	0.0516525	0	0	118.887	551.005	HDAC2
positive regulation of collagen metabolic process (GO:0010714)	1/15	0.00970904	0.0516525	0	0	118.887	551.005	HDAC2
DNA methylation or demethylation (GO:0044728)	1/16	0.0103532	0.0516525	0	0	110.956	507.118	ATRX
miRNA metabolic process (GO:0010586)	1/16	0.0103532	0.0516525	0	0	110.956	507.118	DDX17
DNA alkylation (GO:0006305)	1/16	0.0103532	0.0516525	0	0	110.956	507.118	ATRX
odontogenesis of dentin-containing tooth (GO:0042475)	1/16	0.0103532	0.0516525	0	0	110.956	507.118	HDAC2
myoblast differentiation (GO:0045445)	1/16	0.0103532	0.0516525	0	0	110.956	507.118	DDX17
cellular response to inorganic substance (GO:0071241)	1/17	0.010997	0.0516525	0	0	104.016	469.124	ATRX
regulation of collagen biosynthetic process (GO:0032965)	1/17	0.010997	0.0516525	0	0	104.016	469.124	HDAC2
cellular response to gamma radiation (GO:0071480)	1/17	0.010997	0.0516525	0	0	104.016	469.124	MAP3K20
DNA methylation (GO:0006306)	1/18	0.0116404	0.0528869	0	0	97.8922	435.941	ATRX
positive regulation of chromosome organization (GO:2001252)	1/19	0.0122834	0.0528869	0	0	92.4491	406.73	ATRX
intracellular estrogen receptor signaling pathway (GO:0030520)	1/19	0.0122834	0.0528869	0	0	92.4491	406.73	DDX17
negative regulation of macromolecule biosynthetic process (GO:0010558)	1/20	0.012926	0.0541495	0	0	87.5789	380.838	HDAC2
NLS-bearing protein import into nucleus (GO:0006607)	1/22	0.0142101	0.057486	0	0	79.2302	337.029	TNPO1
limb development (GO:0060173)	1/24	0.0154927	0.057486	0	0	72.3333	301.441	MAP3K20
positive regulation of transcription from RNA polymerase II promoter (GO:0045944)	3/848	0.0157949	0.057486	0	0	6.79598	28.1902	DDX17;HDAC2;ATRX
signal transduction in response to DNA damage (GO:0042770)	1/25	0.0161334	0.057486	0	0	69.316	286.058	ATRX
protein import into nucleus, translocation (GO:0000060)	1/25	0.0161334	0.057486	0	0	69.316	286.058	TNPO1
regulation of telomere maintenance (GO:0032204)	1/25	0.0161334	0.057486	0	0	69.316	286.058	ATRX
response to gamma radiation (GO:0010332)	1/26	0.0167737	0.057486	0	0	66.54	272.012	MAP3K20
protein localization to chromosome (GO:0034502)	1/27	0.0174136	0.057486	0	0	63.9776	259.141	ATRX
regulation of intracellular steroid hormone receptor signaling pathway (GO:0033143)	1/27	0.0174136	0.057486	0	0	63.9776	259.141	UFL1
hippo signaling (GO:0035329)	1/30	0.0193311	0.057486	0	0	57.3506	226.308	MOB1A
replication fork processing (GO:0031297)	1/30	0.0193311	0.057486	0	0	57.3506	226.308	ATRX
activation of JUN kinase activity (GO:0007257)	1/30	0.0193311	0.057486	0	0	57.3506	226.308	MAP3K20
regulation of intracellular estrogen receptor signaling pathway (GO:0033146)	1/30	0.0193311	0.057486	0	0	57.3506	226.308	UFL1
ATP-dependent chromatin remodeling (GO:0043044)	1/30	0.0193311	0.057486	0	0	57.3506	226.308	HDAC2
positive regulation of telomere maintenance (GO:0032206)	1/32	0.0206075	0.057486	0	0	53.6452	208.256	ATRX
protein deacetylation (GO:0006476)	1/32	0.0206075	0.057486	0	0	53.6452	208.256	HDAC2
activation of MAPKK activity (GO:0000186)	1/33	0.0212451	0.057486	0	0	51.9661	200.154	MAP3K20
ncRNA metabolic process (GO:0034660)	1/34	0.0218823	0.057486	0	0	50.3889	192.59	DDX17
DNA-dependent DNA replication maintenance of fidelity (GO:0045005)	1/35	0.0225192	0.057486	0	0	48.9044	185.513	ATRX
histone deacetylation (GO:0016575)	1/36	0.0231556	0.057486	0	0	47.5048	178.88	HDAC2
muscle cell differentiation (GO:0042692)	1/36	0.0231556	0.057486	0	0	47.5048	178.88	DDX17
epithelial to mesenchymal transition (GO:0001837)	1/37	0.0237917	0.057486	0	0	46.1829	172.651	DDX17
DNA damage checkpoint (GO:0000077)	1/38	0.0244274	0.057486	0	0	44.9324	166.791	MAP3K20
regulation of proteasomal protein catabolic process (GO:0061136)	1/39	0.0250628	0.057486	0	0	43.7478	161.271	UFL1
DNA replication-independent nucleosome assembly (GO:0006336)	1/39	0.0250628	0.057486	0	0	43.7478	161.271	ATRX
regulation of alternative mRNA splicing, via spliceosome (GO:0000381)	1/39	0.0250628	0.057486	0	0	43.7478	161.271	DDX17
signal transduction by p53 class mediator (GO:0072331)	1/39	0.0250628	0.057486	0	0	43.7478	161.271	ATRX
androgen receptor signaling pathway (GO:0030521)	1/40	0.0256977	0.057486	0	0	42.6239	156.061	DDX17
intraciliary transport involved in cilium assembly (GO:0035735)	1/40	0.0256977	0.057486	0	0	42.6239	156.061	TNPO1
mesenchymal cell differentiation (GO:0048762)	1/41	0.0263323	0.057486	0	0	41.5562	151.138	DDX17
odontogenesis (GO:0042476)	1/41	0.0263323	0.057486	0	0	41.5562	151.138	HDAC2
phosphatidic acid metabolic process (GO:0046473)	1/41	0.0263323	0.057486	0	0	41.5562	151.138	DGKH
regulation of protein localization (GO:0032880)	1/41	0.0263323	0.057486	0	0	41.5562	151.138	UFL1
negative regulation of cell projection organization (GO:0031345)	1/41	0.0263323	0.057486	0	0	41.5562	151.138	HDAC2
intraciliary transport (GO:0042073)	1/46	0.0294994	0.0601632	0	0	36.9296	130.117	TNPO1
positive regulation of protein localization to cell periphery (GO:1904377)	1/46	0.0294994	0.0601632	0	0	36.9296	130.117	EPB41L2
RNA secondary structure unwinding (GO:0010501)	1/46	0.0294994	0.0601632	0	0	36.9296	130.117	DDX17
negative regulation of protein modification by small protein conjugation or removal (GO:1903321)	1/46	0.0294994	0.0601632	0	0	36.9296	130.117	UFL1
cellular response to ionizing radiation (GO:0071479)	1/46	0.0294994	0.0601632	0	0	36.9296	130.117	MAP3K20
positive regulation of cell proliferation (GO:0008284)	2/424	0.0299693	0.0603278	0	0	8.42956	29.5674	UFL1;HDAC2
negative regulation of protein ubiquitination (GO:0031397)	1/50	0.0320262	0.0628362	0	0	33.9082	116.685	UFL1
positive regulation of JUN kinase activity (GO:0043507)	1/50	0.0320262	0.0628362	0	0	33.9082	116.685	MAP3K20
negative regulation of neuron projection development (GO:0010977)	1/51	0.032657	0.0628538	0	0	33.2283	113.697	HDAC2
positive regulation of transcription, DNA-templated (GO:0045893)	3/1120	0.0328462	0.0628538	0	0	5.06804	17.312	DDX17;HDAC2;ATRX
positive regulation of proteolysis (GO:0045862)	1/52	0.0332873	0.0629212	0	0	32.5752	110.84	HDAC2
DNA recombination (GO:0006310)	1/55	0.0351762	0.0656905	0	0	30.7608	102.968	ATRX
chromosome organization (GO:0051276)	1/56	0.0358051	0.0660689	0	0	30.2	100.556	HDAC2
regulation of mRNA splicing, via spliceosome (GO:0048024)	1/60	0.0383167	0.0690592	0	0	28.1469	91.8115	DDX17
nucleosome assembly (GO:0006334)	1/60	0.0383167	0.0690592	0	0	28.1469	91.8115	ATRX
stress-activated MAPK cascade (GO:0051403)	1/62	0.0395703	0.0693756	0	0	27.2213	87.916	MAP3K20
regulation of proteolysis (GO:0030162)	1/63	0.0401965	0.0693756	0	0	26.7809	86.0732	HDAC2
negative regulation of neuron differentiation (GO:0045665)	1/64	0.0408224	0.0693756	0	0	26.3545	84.2955	HDAC2
glycerophospholipid metabolic process (GO:0006650)	1/64	0.0408224	0.0693756	0	0	26.3545	84.2955	DGKH
positive regulation of nucleic acid-templated transcription (GO:1903508)	2/502	0.0408458	0.0693756	0	0	7.08618	22.6613	DDX17;HDAC2
chromatin assembly (GO:0031497)	1/65	0.0414478	0.0693756	0	0	25.9414	82.5798	ATRX
JNK cascade (GO:0007254)	1/66	0.0420729	0.0693756	0	0	25.541	80.9229	MAP3K20
intracellular steroid hormone receptor signaling pathway (GO:0030518)	1/66	0.0420729	0.0693756	0	0	25.541	80.9229	DDX17
epidermal cell differentiation (GO:0009913)	1/67	0.0426976	0.0696646	0	0	25.1528	79.3221	HDAC2
positive regulation of cellular process (GO:0048522)	2/519	0.043392	0.07006	0	0	6.8472	21.4829	UFL1;HDAC2
stress-activated protein kinase signaling cascade (GO:0031098)	1/70	0.0445695	0.0712193	0	0	24.0556	74.8297	MAP3K20
actomyosin structure organization (GO:0031032)	1/71	0.0451927	0.0714783	0	0	23.7107	73.4278	EPB41L2
nucleosome organization (GO:0034728)	1/79	0.0501649	0.0775347	0	0	21.2703	63.6501	ATRX
negative regulation of transcription from RNA polymerase II promoter (GO:0000122)	2/565	0.0505773	0.0775347	0	0	6.27289	18.7199	HDAC2;ATRX
epidermis development (GO:0008544)	1/81	0.0514042	0.0775347	0	0	20.7365	61.5465	HDAC2
positive regulation of DNA metabolic process (GO:0051054)	1/82	0.0520233	0.0775347	0	0	20.4794	60.5385	ATRX
DNA damage response, signal transduction by p53 class mediator (GO:0030330)	1/82	0.0520233	0.0775347	0	0	20.4794	60.5385	ATRX
negative regulation of NF-kappaB transcription factor activity (GO:0032088)	1/82	0.0520233	0.0775347	0	0	20.4794	60.5385	UFL1
positive regulation of homeostatic process (GO:0032846)	1/83	0.052642	0.0777097	0	0	20.2287	59.558	ATRX
regulation of proteasomal ubiquitin-dependent protein catabolic process (GO:0032434)	1/88	0.05573	0.0814921	0	0	19.0613	55.0345	UFL1
protein-DNA complex assembly (GO:0065004)	1/91	0.0575784	0.0826357	0	0	18.4231	52.5909	ATRX
positive regulation of cellular protein metabolic process (GO:0032270)	1/91	0.0575784	0.0826357	0	0	18.4231	52.5909	HDAC2
positive regulation of cellular metabolic process (GO:0031325)	1/92	0.0581938	0.0827526	0	0	18.2198	51.8166	HDAC2
epithelial cell differentiation (GO:0030855)	1/96	0.0606516	0.0854635	0	0	17.4491	48.9031	HDAC2
histone modification (GO:0016570)	1/98	0.0618782	0.0864065	0	0	17.0876	47.5478	HDAC2
regulation of protein ubiquitination (GO:0031396)	1/101	0.0637155	0.0881776	0	0	16.5725	45.6295	UFL1
protein import into nucleus (GO:0006606)	1/103	0.0649384	0.0890748	0	0	16.2459	44.4215	TNPO1
regulation of transcription from RNA polymerase II promoter (GO:0006357)	3/1478	0.0659015	0.0896029	0	0	3.76515	10.2397	DDX17;HDAC2;ATRX
response to endoplasmic reticulum stress (GO:0034976)	1/106	0.0667701	0.0899945	0	0	15.7794	42.7068	UFL1
positive regulation of cell cycle process (GO:0090068)	1/107	0.06738	0.0900336	0	0	15.6297	42.1597	ATRX
activation of MAPK activity (GO:0000187)	1/117	0.0734581	0.0973162	0	0	14.2751	37.273	MAP3K20
regulation of neuron projection development (GO:0010975)	1/119	0.0746693	0.0980825	0	0	14.0318	36.4081	HDAC2
regulation of cell differentiation (GO:0045595)	1/121	0.0758791	0.0988341	0	0	13.7965	35.5759	DDX17
regulation of transcription, DNA-templated (GO:0006355)	3/1598	0.0795741	0.10261	0	0	3.45931	8.75574	DDX17;HDAC2;ATRX
regulation of mRNA stability (GO:0043488)	1/128	0.0801017	0.10261	0	0	13.0315	32.8975	TNPO1
regulation of cell proliferation (GO:0042127)	2/740	0.0814392	0.103468	0	0	4.7423	11.8932	UFL1;HDAC2
regulation of signal transduction by p53 class mediator (GO:1901796)	1/138	0.0861032	0.108504	0	0	12.0742	29.6085	HDAC2
positive regulation of gene expression (GO:0010628)	2/771	0.0874195	0.109274	0	0	4.5438	11.0734	DDX17;HDAC2
positive regulation of macromolecule biosynthetic process (GO:0010557)	1/142	0.0884937	0.109732	0	0	11.7293	28.4415	HDAC2
regulation of apoptotic process (GO:0042981)	2/815	0.0961397	0.118267	0	0	4.28805	10.0424	HDAC2;MAP3K20
positive regulation of MAP kinase activity (GO:0043406)	1/177	0.109165	0.133233	0	0	9.38021	20.7761	MAP3K20
protein complex assembly (GO:0006461)	1/189	0.116153	0.140654	0	0	8.77615	18.8937	DGKH
RNA metabolic process (GO:0016070)	1/191	0.117312	0.140957	0	0	8.68289	18.6067	DDX17
RNA processing (GO:0006396)	1/193	0.118471	0.141253	0	0	8.59158	18.3266	DDX17
protein oligomerization (GO:0051259)	1/217	0.13226	0.156491	0	0	7.6277	15.4307	DGKH
activation of protein kinase activity (GO:0032147)	1/233	0.141342	0.16597	0	0	7.09591	13.8837	MAP3K20
positive regulation of programmed cell death (GO:0043068)	1/257	0.154801	0.180407	0	0	6.42285	11.9826	MAP3K20
mRNA splicing, via spliceosome (GO:0000398)	1/261	0.157025	0.181633	0	0	6.32276	11.7056	DDX17
MAPK cascade (GO:0000165)	1/278	0.166417	0.191072	0	0	5.9296	10.6333	MAP3K20
cilium assembly (GO:0060271)	1/288	0.171897	0.195912	0	0	5.72009	10.0723	TNPO1
positive regulation of apoptotic process (GO:0043065)	1/307	0.182217	0.206157	0	0	5.35975	9.12529	MAP3K20
DNA metabolic process (GO:0006259)	1/314	0.185989	0.2089	0	0	5.23802	8.81071	ATRX
cellular response to DNA damage stimulus (GO:0006974)	1/329	0.194017	0.21635	0	0	4.99466	8.19029	MAP3K20
intracellular protein transport (GO:0006886)	1/347	0.203556	0.225365	0	0	4.73049	7.53007	TNPO1
phosphorylation (GO:0016310)	1/386	0.223865	0.246093	0	0	4.24286	6.35033	MAP3K20
protein modification by small protein conjugation (GO:0032446)	1/398	0.230017	0.251075	0	0	4.11209	6.04313	UFL1
negative regulation of programmed cell death (GO:0043069)	1/408	0.23511	0.254708	0	0	4.00901	5.80385	HDAC2
gene expression (GO:0010467)	1/411	0.236632	0.254708	0	0	3.97907	5.73483	DDX17
regulation of intracellular signal transduction (GO:1902531)	1/422	0.242187	0.25889	0	0	3.87292	5.49198	HDAC2
negative regulation of nucleic acid-templated transcription (GO:1903507)	1/444	0.253186	0.268794	0	0	3.67645	5.05008	HDAC2
protein phosphorylation (GO:0006468)	1/470	0.265996	0.280471	0	0	3.46802	4.59261	MAP3K20
negative regulation of apoptotic process (GO:0043066)	1/485	0.273293	0.286219	0	0	3.35795	4.35598	HDAC2
negative regulation of cellular macromolecule biosynthetic process (GO:2000113)	1/512	0.286259	0.297787	0	0	3.17613	3.97288	HDAC2
regulation of nucleic acid-templated transcription (GO:1903506)	1/607	0.330204	0.341211	0	0	2.66515	2.95311	ATRX
negative regulation of gene expression (GO:0010629)	1/618	0.335128	0.344006	0	0	2.61615	2.86009	HDAC2
regulation of cellular macromolecule biosynthetic process (GO:2000112)	1/631	0.340904	0.347632	0	0	2.56045	2.75544	ATRX
negative regulation of transcription, DNA-templated (GO:0045892)	1/813	0.417051	0.422502	0	0	1.96788	1.721	HDAC2
cellular protein modification process (GO:0006464)	1/1001	0.487114	0.490277	0	0	1.58225	1.13805	MAP3K20
regulation of gene expression (GO:0010468)	1/1037	0.499609	0.499609	0	0	1.52437	1.05781	ATRX
Post-capVenules_UC_I_up_GO
Term	Overlap	P.value	Adjusted.P.value	Old.P.value	Old.Adjusted.P.value	Odds.Ratio	Combined.Score	Genes
extracellular matrix organization (GO:0030198)	7/229	4.8987e-08	1.98397e-05	0	0	25.9439	436.68	COL18A1;COL4A2;COL4A1;LAMA4;SERPINE1;PDGFB;HSPG2
negative regulation of angiogenesis (GO:0016525)	4/69	3.80431e-06	0.000770372	0	0	45.3652	566.13	RGCC;COL4A2;SERPINE1;HSPG2
positive regulation of nuclear division (GO:0051785)	3/25	7.57738e-06	0.00102295	0	0	97.1445	1145.37	RGCC;INSR;PDGFB
positive regulation of mitotic nuclear division (GO:0045840)	3/40	3.20417e-05	0.00324423	0	0	57.7181	597.295	RGCC;INSR;PDGFB
regulation of blood vessel endothelial cell migration (GO:0043535)	3/50	6.29014e-05	0.00477738	0	0	45.4149	439.341	ANGPT2;RGCC;PDGFB
positive regulation of mitotic cell cycle (GO:0045931)	3/52	7.0776e-05	0.00477738	0	0	43.5569	416.229	RGCC;INSR;PDGFB
negative regulation of blood vessel morphogenesis (GO:2000181)	3/65	0.000137993	0.00783585	0	0	34.4015	305.771	RGCC;COL4A2;HSPG2
regulation of angiogenesis (GO:0045765)	4/177	0.000154782	0.00783585	0	0	16.9523	148.73	RGCC;COL4A2;SERPINE1;HSPG2
positive regulation of DNA metabolic process (GO:0051054)	3/82	0.000274836	0.0118217	0	0	26.9756	221.182	RGCC;INSR;PDGFB
regulation of mitotic nuclear division (GO:0007088)	3/84	0.000295084	0.0118217	0	0	26.3069	213.829	RGCC;INSR;PDGFB
positive regulation of carbohydrate metabolic process (GO:0045913)	2/18	0.000350272	0.0118217	0	0	86.0043	684.319	INSR;PDGFB
regulation of smooth muscle cell migration (GO:0014910)	2/18	0.000350272	0.0118217	0	0	86.0043	684.319	SERPINE1;PDGFB
regulation of DNA biosynthetic process (GO:2000278)	2/22	0.000526805	0.016412	0	0	68.7897	519.271	RGCC;PDGFB
positive regulation of cell cycle process (GO:0090068)	3/107	0.000600054	0.0173587	0	0	20.4653	151.822	RGCC;INSR;PDGFB
brain development (GO:0007420)	3/119	0.000817468	0.0220716	0	0	18.3371	130.364	COL4A1;HSPG2;SHROOM4
activation of protein kinase B activity (GO:0032148)	2/30	0.000984408	0.0234521	0	0	49.1158	340.052	INSR;PDGFB
positive regulation of cyclin-dependent protein serine/threonine kinase activity (GO:0045737)	2/30	0.000984408	0.0234521	0	0	49.1158	340.052	RGCC;PDGFB
negative regulation of blood vessel endothelial cell migration (GO:0043537)	2/31	0.00105128	0.0236539	0	0	47.4197	325.192	ANGPT2;RGCC
negative regulation of endothelial cell migration (GO:0010596)	2/34	0.00126466	0.0239198	0	0	42.9677	286.721	ANGPT2;RGCC
regulation of endothelial cell apoptotic process (GO:2000351)	2/35	0.00134001	0.0239198	0	0	41.6635	275.607	RGCC;SERPINE1
positive regulation of DNA replication (GO:0045740)	2/35	0.00134001	0.0239198	0	0	41.6635	275.607	INSR;PDGFB
positive regulation of macromolecule biosynthetic process (GO:0010557)	3/142	0.00136157	0.0239198	0	0	15.2852	100.869	RGCC;INSR;PDGFB
regulation of cell migration (GO:0030334)	4/316	0.00137394	0.0239198	0	0	9.33381	61.5105	INSR;SERPINE1;PDGFB;CYR61
negative regulation of blood coagulation (GO:0030195)	2/36	0.00141747	0.0239198	0	0	40.4361	265.216	SERPINE1;PDGFB
positive regulation of cellular biosynthetic process (GO:0031328)	3/159	0.00188208	0.0304897	0	0	13.6078	85.3943	RGCC;INSR;PDGFB
positive regulation of protein kinase activity (GO:0045860)	3/172	0.00235373	0.0366639	0	0	12.5528	75.9666	INSR;PDGFB;CYR61
positive regulation of cell motility (GO:2000147)	3/179	0.00263545	0.0395317	0	0	12.0493	71.5573	INSR;PDGFB;CYR61
peptidyl-tyrosine modification (GO:0018212)	2/51	0.00282752	0.0408981	0	0	28.0366	164.529	INSR;PDGFB
positive regulation of DNA biosynthetic process (GO:2000573)	2/55	0.00328057	0.0458149	0	0	25.9154	148.229	RGCC;PDGFB
positive regulation of multicellular organismal process (GO:0051240)	3/202	0.00370471	0.0490751	0	0	10.6443	59.5883	RGCC;SERPINE1;PDGFB
regulation of MAPK cascade (GO:0043408)	3/203	0.00375636	0.0490751	0	0	10.5905	59.1408	INSR;PDGFB;CYR61
cell chemotaxis (GO:0060326)	2/60	0.0038914	0.0492506	0	0	23.6754	131.374	RAB13;PDGFB
regulation of DNA replication (GO:0006275)	2/61	0.00401944	0.0493295	0	0	23.2729	128.388	INSR;PDGFB
central nervous system development (GO:0007417)	3/217	0.00452618	0.0539147	0	0	9.89069	53.3887	COL4A1;HSPG2;SHROOM4
positive regulation of cell migration (GO:0030335)	3/221	0.00476241	0.0551078	0	0	9.70724	51.9046	INSR;PDGFB;CYR61
response to insulin (GO:0032868)	2/71	0.00540585	0.0608158	0	0	19.8901	103.832	INSR;RAB13
regulation of ERK1 and ERK2 cascade (GO:0070372)	3/247	0.00648027	0.0690685	0	0	8.66145	43.645	INSR;PDGFB;CYR61
regulation of endothelial cell proliferation (GO:0001936)	2/79	0.00665104	0.0690685	0	0	17.8164	89.3132	RGCC;PDGFB
peptidyl-tyrosine phosphorylation (GO:0018108)	2/79	0.00665104	0.0690685	0	0	17.8164	89.3132	INSR;PDGFB
positive regulation of response to external stimulus (GO:0032103)	2/90	0.00855486	0.0701989	0	0	15.5807	74.1838	SERPINE1;PDGFB
positive regulation of macromolecule metabolic process (GO:0010604)	3/276	0.00878354	0.0701989	0	0	7.72998	36.6005	RGCC;LAMP3;PDGFB
regulation of hyaluronan biosynthetic process (GO:1900125)	1/6	0.00926509	0.0701989	0	0	133.093	623.077	PDGFB
regulation of glomerular filtration (GO:0003093)	1/6	0.00926509	0.0701989	0	0	133.093	623.077	PDGFB
glomerulus vasculature development (GO:0072012)	1/6	0.00926509	0.0701989	0	0	133.093	623.077	ANGPT2
neuron projection maintenance (GO:1990535)	1/6	0.00926509	0.0701989	0	0	133.093	623.077	INSR
positive regulation of osteoblast proliferation (GO:0033690)	1/6	0.00926509	0.0701989	0	0	133.093	623.077	CYR61
negative regulation of cell cycle phase transition (GO:1901988)	1/6	0.00926509	0.0701989	0	0	133.093	623.077	RGCC
negative regulation of smooth muscle cell differentiation (GO:0051151)	1/6	0.00926509	0.0701989	0	0	133.093	623.077	PDGFB
regulation of phosphatidylinositol biosynthetic process (GO:0010511)	1/6	0.00926509	0.0701989	0	0	133.093	623.077	PDGFB
negative regulation of vasculature development (GO:1901343)	1/6	0.00926509	0.0701989	0	0	133.093	623.077	PDGFB
dendritic spine maintenance (GO:0097062)	1/6	0.00926509	0.0701989	0	0	133.093	623.077	INSR
vesicle fusion (GO:0006906)	2/94	0.00930087	0.0701989	0	0	14.9003	69.6983	RAB13;VAMP5
interleukin-18-mediated signaling pathway (GO:0035655)	1/7	0.0108012	0.0701989	0	0	110.906	502.191	PDGFB
cellular response to interleukin-18 (GO:0071351)	1/7	0.0108012	0.0701989	0	0	110.906	502.191	PDGFB
positive regulation of cyclin-dependent protein serine/threonine kinase activity involved in G1/S transition of mitotic cell cycle (GO:0031659)	1/7	0.0108012	0.0701989	0	0	110.906	502.191	RGCC
negative regulation of platelet-derived growth factor receptor-beta signaling pathway (GO:2000587)	1/7	0.0108012	0.0701989	0	0	110.906	502.191	PDGFB
negative regulation of cell adhesion mediated by integrin (GO:0033629)	1/7	0.0108012	0.0701989	0	0	110.906	502.191	SERPINE1
positive regulation of vasculature development (GO:1904018)	2/104	0.011288	0.0701989	0	0	13.4327	60.2325	SERPINE1;PDGFB
regulation of vascular associated smooth muscle cell migration (GO:1904752)	1/8	0.012335	0.0701989	0	0	95.0571	417.806	PDGFB
positive regulation of extracellular matrix assembly (GO:1901203)	1/8	0.012335	0.0701989	0	0	95.0571	417.806	RGCC
regulation of positive chemotaxis (GO:0050926)	1/8	0.012335	0.0701989	0	0	95.0571	417.806	ANGPT2
basement membrane organization (GO:0071711)	1/8	0.012335	0.0701989	0	0	95.0571	417.806	COL4A1
positive regulation of metanephros development (GO:0072216)	1/8	0.012335	0.0701989	0	0	95.0571	417.806	PDGFB
positive regulation of respiratory burst (GO:0060267)	1/8	0.012335	0.0701989	0	0	95.0571	417.806	INSR
negative regulation of cAMP-dependent protein kinase activity (GO:2000480)	1/8	0.012335	0.0701989	0	0	95.0571	417.806	PKIG
angiogenesis involved in wound healing (GO:0060055)	1/8	0.012335	0.0701989	0	0	95.0571	417.806	MCAM
circulatory system development (GO:0072359)	2/109	0.0123457	0.0701989	0	0	12.8018	56.2568	PDGFB;HSPG2
cellular response to peptide hormone stimulus (GO:0071375)	2/110	0.0125623	0.0701989	0	0	12.6826	55.5126	INSR;RAB13
cellular response to insulin stimulus (GO:0032869)	2/110	0.0125623	0.0701989	0	0	12.6826	55.5126	INSR;RAB13
positive regulation of developmental process (GO:0051094)	2/113	0.013222	0.0701989	0	0	12.338	53.3726	INSR;PDGFB
positive regulation of kinase activity (GO:0033674)	2/113	0.013222	0.0701989	0	0	12.338	53.3726	INSR;CYR61
positive regulation of hemostasis (GO:1900048)	1/9	0.0138665	0.0701989	0	0	83.1708	355.828	SERPINE1
negative regulation of pri-miRNA transcription from RNA polymerase II promoter (GO:1902894)	1/9	0.0138665	0.0701989	0	0	83.1708	355.828	PDGFB
positive regulation of coagulation (GO:0050820)	1/9	0.0138665	0.0701989	0	0	83.1708	355.828	SERPINE1
endothelial cell chemotaxis (GO:0035767)	1/9	0.0138665	0.0701989	0	0	83.1708	355.828	RAB13
negative regulation of mitotic nuclear division (GO:0045839)	1/9	0.0138665	0.0701989	0	0	83.1708	355.828	RGCC
regulation of cell-cell adhesion mediated by cadherin (GO:2000047)	1/9	0.0138665	0.0701989	0	0	83.1708	355.828	RGCC
neuron projection organization (GO:0106027)	1/9	0.0138665	0.0701989	0	0	83.1708	355.828	INSR
negative regulation of fibrinolysis (GO:0051918)	1/9	0.0138665	0.0701989	0	0	83.1708	355.828	SERPINE1
regulation of platelet-derived growth factor receptor-beta signaling pathway (GO:2000586)	1/9	0.0138665	0.0701989	0	0	83.1708	355.828	PDGFB
cardiovascular system development (GO:0072358)	1/10	0.0153956	0.0708549	0	0	73.9259	308.542	HSPG2
glomerular filtration (GO:0003094)	1/10	0.0153956	0.0708549	0	0	73.9259	308.542	MCAM
positive regulation of calcium ion import (GO:0090280)	1/10	0.0153956	0.0708549	0	0	73.9259	308.542	PDGFB
protein kinase A signaling (GO:0010737)	1/10	0.0153956	0.0708549	0	0	73.9259	308.542	RAB13
positive regulation of smooth muscle cell migration (GO:0014911)	1/10	0.0153956	0.0708549	0	0	73.9259	308.542	PDGFB
negative regulation of cell activation (GO:0050866)	1/10	0.0153956	0.0708549	0	0	73.9259	308.542	PDGFB
regulation of plasminogen activation (GO:0010755)	1/10	0.0153956	0.0708549	0	0	73.9259	308.542	SERPINE1
regulation of respiratory burst (GO:0060263)	1/10	0.0153956	0.0708549	0	0	73.9259	308.542	INSR
platelet degranulation (GO:0002576)	2/124	0.0157672	0.0713919	0	0	11.2193	46.5583	SERPINE1;PDGFB
positive regulation of protein kinase B signaling (GO:0051897)	2/127	0.0164951	0.0713919	0	0	10.9484	44.9399	INSR;PDGFB
protein kinase C signaling (GO:0070528)	1/11	0.0169225	0.0713919	0	0	66.53	271.383	PDGFB
positive regulation of endothelial cell apoptotic process (GO:2000353)	1/11	0.0169225	0.0713919	0	0	66.53	271.383	RGCC
replicative senescence (GO:0090399)	1/11	0.0169225	0.0713919	0	0	66.53	271.383	SERPINE1
renal filtration (GO:0097205)	1/11	0.0169225	0.0713919	0	0	66.53	271.383	MCAM
positive regulation of extracellular matrix organization (GO:1903055)	1/11	0.0169225	0.0713919	0	0	66.53	271.383	RGCC
negative regulation of chemotaxis (GO:0050922)	1/11	0.0169225	0.0713919	0	0	66.53	271.383	ANGPT2
post-translational protein modification (GO:0043687)	3/357	0.0175171	0.0731384	0	0	5.93674	24.0116	RAB13;PRSS23;CYR61
cellular protein modification process (GO:0006464)	5/1001	0.0178746	0.0738693	0	0	3.66331	14.7425	INSR;RAB13;PDGFB;PRSS23;CYR61
regulation of viral life cycle (GO:1903900)	1/12	0.0184471	0.0751446	0	0	60.4788	241.482	LAMP3
positive regulation of protein complex disassembly (GO:0043243)	1/13	0.0199695	0.0751446	0	0	55.4361	216.952	INSR
negative regulation of hemostasis (GO:1900047)	1/13	0.0199695	0.0751446	0	0	55.4361	216.952	SERPINE1
regulation of fibrinolysis (GO:0051917)	1/13	0.0199695	0.0751446	0	0	55.4361	216.952	SERPINE1
regulation of cAMP-dependent protein kinase activity (GO:2000479)	1/13	0.0199695	0.0751446	0	0	55.4361	216.952	PKIG
positive regulation of glycogen biosynthetic process (GO:0045725)	1/13	0.0199695	0.0751446	0	0	55.4361	216.952	INSR
branching involved in blood vessel morphogenesis (GO:0001569)	1/14	0.0214895	0.0751446	0	0	51.1692	196.5	COL4A1
mitotic cell cycle arrest (GO:0071850)	1/14	0.0214895	0.0751446	0	0	51.1692	196.5	RGCC
epiboly involved in wound healing (GO:0090505)	1/14	0.0214895	0.0751446	0	0	51.1692	196.5	CYR61
positive regulation of vascular smooth muscle cell proliferation (GO:1904707)	1/14	0.0214895	0.0751446	0	0	51.1692	196.5	PDGFB
positive regulation of glycogen metabolic process (GO:0070875)	1/14	0.0214895	0.0751446	0	0	51.1692	196.5	INSR
regulation of cyclin-dependent protein serine/threonine kinase activity involved in G1/S transition of mitotic cell cycle (GO:0031657)	1/14	0.0214895	0.0751446	0	0	51.1692	196.5	RGCC
negative regulation of smooth muscle cell migration (GO:0014912)	1/14	0.0214895	0.0751446	0	0	51.1692	196.5	SERPINE1
regulated exocytosis (GO:0045055)	2/148	0.0219807	0.0751446	0	0	9.36372	35.7469	SERPINE1;PDGFB
heart development (GO:0007507)	2/149	0.0222585	0.0751446	0	0	9.29955	35.3851	INSR;PDGFB
transmembrane receptor protein tyrosine kinase signaling pathway (GO:0007169)	3/396	0.0229796	0.0751446	0	0	5.33697	20.1372	ANGPT2;INSR;PDGFB
regulation of exit from mitosis (GO:0007096)	1/15	0.0230072	0.0751446	0	0	47.5119	179.212	RGCC
negative regulation of coagulation (GO:0050819)	1/15	0.0230072	0.0751446	0	0	47.5119	179.212	SERPINE1
positive regulation of collagen biosynthetic process (GO:0032967)	1/15	0.0230072	0.0751446	0	0	47.5119	179.212	RGCC
regulation of protein complex disassembly (GO:0043244)	1/15	0.0230072	0.0751446	0	0	47.5119	179.212	INSR
negative regulation of protein processing (GO:0010955)	1/15	0.0230072	0.0751446	0	0	47.5119	179.212	SERPINE1
positive regulation of glycolytic process (GO:0045821)	1/15	0.0230072	0.0751446	0	0	47.5119	179.212	INSR
negative regulation of platelet activation (GO:0010544)	1/15	0.0230072	0.0751446	0	0	47.5119	179.212	PDGFB
negative regulation of platelet-derived growth factor receptor signaling pathway (GO:0010642)	1/15	0.0230072	0.0751446	0	0	47.5119	179.212	PDGFB
positive regulation of collagen metabolic process (GO:0010714)	1/15	0.0230072	0.0751446	0	0	47.5119	179.212	RGCC
positive regulation of coenzyme metabolic process (GO:0051197)	1/15	0.0230072	0.0751446	0	0	47.5119	179.212	INSR
positive regulation of epithelial cell apoptotic process (GO:1904037)	1/16	0.0245227	0.0775913	0	0	44.3422	164.428	RGCC
regulation of osteoblast proliferation (GO:0033688)	1/16	0.0245227	0.0775913	0	0	44.3422	164.428	CYR61
fibrinolysis (GO:0042730)	1/16	0.0245227	0.0775913	0	0	44.3422	164.428	SERPINE1
negative regulation of response to wounding (GO:1903035)	1/16	0.0245227	0.0775913	0	0	44.3422	164.428	SERPINE1
positive regulation of protein phosphorylation (GO:0001934)	3/412	0.0254613	0.0776832	0	0	5.124	18.8081	INSR;PDGFB;CYR61
regulation of collagen biosynthetic process (GO:0032965)	1/17	0.0260359	0.0776832	0	0	41.5688	151.654	RGCC
response to interferon-alpha (GO:0035455)	1/17	0.0260359	0.0776832	0	0	41.5688	151.654	LAMP3
platelet-derived growth factor receptor signaling pathway (GO:0048008)	1/17	0.0260359	0.0776832	0	0	41.5688	151.654	PDGFB
negative regulation of tumor necrosis factor-mediated signaling pathway (GO:0010804)	1/17	0.0260359	0.0776832	0	0	41.5688	151.654	CCDC3
positive regulation of nitrogen compound metabolic process (GO:0051173)	1/17	0.0260359	0.0776832	0	0	41.5688	151.654	PDGFB
positive regulation of monocyte chemotaxis (GO:0090026)	1/17	0.0260359	0.0776832	0	0	41.5688	151.654	SERPINE1
positive regulation of protein modification process (GO:0031401)	2/163	0.0262995	0.0776832	0	0	8.4849	30.8698	INSR;CYR61
regulation of protein kinase B signaling (GO:0051896)	2/163	0.0262995	0.0776832	0	0	8.4849	30.8698	INSR;PDGFB
regulation of cell proliferation (GO:0042127)	4/740	0.0264698	0.0776832	0	0	3.87138	14.0599	COL18A1;RGCC;INSR;PDGFB
positive regulation of cell proliferation (GO:0008284)	3/424	0.0274146	0.0785666	0	0	4.97489	17.8931	INSR;PDGFB;CYR61
modulation by virus of host morphology or physiology (GO:0019048)	1/18	0.0275468	0.0785666	0	0	39.1216	140.52	INSR
regulation of viral process (GO:0050792)	1/18	0.0275468	0.0785666	0	0	39.1216	140.52	LAMP3
positive regulation of metabolic process (GO:0009893)	1/18	0.0275468	0.0785666	0	0	39.1216	140.52	INSR
protein heterotetramerization (GO:0051290)	1/19	0.0290555	0.0795099	0	0	36.9463	130.736	INSR
positive regulation of blood coagulation (GO:0030194)	1/19	0.0290555	0.0795099	0	0	36.9463	130.736	SERPINE1
regulation of platelet activation (GO:0010543)	1/19	0.0290555	0.0795099	0	0	36.9463	130.736	PDGFB
positive regulation of pri-miRNA transcription from RNA polymerase II promoter (GO:1902895)	1/19	0.0290555	0.0795099	0	0	36.9463	130.736	PDGFB
negative regulation of proteolysis involved in cellular protein catabolic process (GO:1903051)	1/19	0.0290555	0.0795099	0	0	36.9463	130.736	LAMP3
positive regulation of mononuclear cell migration (GO:0071677)	1/19	0.0290555	0.0795099	0	0	36.9463	130.736	SERPINE1
wound healing, spreading of cells (GO:0044319)	1/20	0.0305619	0.0821134	0	0	35	122.08	CYR61
regulation of glycogen biosynthetic process (GO:0005979)	1/20	0.0305619	0.0821134	0	0	35	122.08	INSR
positive regulation of MAP kinase activity (GO:0043406)	2/177	0.0306151	0.0821134	0	0	7.80059	27.1949	INSR;PDGFB
positive regulation of BMP signaling pathway (GO:0030513)	1/21	0.032066	0.0848806	0	0	33.2483	114.373	CYR61
cortical actin cytoskeleton organization (GO:0030866)	1/21	0.032066	0.0848806	0	0	33.2483	114.373	RAB13
regulation of calcium ion import (GO:0090279)	1/22	0.0335679	0.0871473	0	0	31.6635	107.472	PDGFB
positive regulation of protein autophosphorylation (GO:0031954)	1/22	0.0335679	0.0871473	0	0	31.6635	107.472	PDGFB
regulation of monocyte chemotaxis (GO:0090025)	1/22	0.0335679	0.0871473	0	0	31.6635	107.472	SERPINE1
positive regulation of ATP metabolic process (GO:1903580)	1/23	0.0350675	0.0904607	0	0	30.2227	101.261	INSR
positive regulation of cell differentiation (GO:0045597)	2/194	0.0362062	0.0919799	0	0	7.10381	23.5742	RGCC;CYR61
dendritic spine organization (GO:0097061)	1/24	0.0365648	0.0919799	0	0	28.9072	95.6445	INSR
regulation of chemotaxis (GO:0050920)	1/24	0.0365648	0.0919799	0	0	28.9072	95.6445	PDGFB
negative regulation of endothelial cell apoptotic process (GO:2000352)	1/24	0.0365648	0.0919799	0	0	28.9072	95.6445	SERPINE1
negative regulation of wound healing (GO:0061045)	1/25	0.03806	0.0920626	0	0	27.7014	90.5446	SERPINE1
regulation of vascular smooth muscle cell proliferation (GO:1904705)	1/25	0.03806	0.0920626	0	0	27.7014	90.5446	PDGFB
positive regulation of phosphatidylinositol 3-kinase activity (GO:0043552)	1/25	0.03806	0.0920626	0	0	27.7014	90.5446	PDGFB
positive regulation of nitric oxide biosynthetic process (GO:0045429)	1/25	0.03806	0.0920626	0	0	27.7014	90.5446	INSR
positive regulation of glucose transport (GO:0010828)	1/25	0.03806	0.0920626	0	0	27.7014	90.5446	INSR
positive regulation of nitric oxide metabolic process (GO:1904407)	1/25	0.03806	0.0920626	0	0	27.7014	90.5446	INSR
cellular protein metabolic process (GO:0044267)	3/484	0.0383596	0.0920626	0	0	4.34096	14.1548	PRSS23;HSPG2;CYR61
positive regulation of ERK1 and ERK2 cascade (GO:0070374)	2/201	0.0386153	0.0920626	0	0	6.8515	22.2955	INSR;PDGFB
regulation of pri-miRNA transcription from RNA polymerase II promoter (GO:1902893)	1/26	0.0395528	0.0920626	0	0	26.592	85.8953	PDGFB
positive regulation of cyclin-dependent protein kinase activity (GO:1904031)	1/26	0.0395528	0.0920626	0	0	26.592	85.8953	PDGFB
positive regulation of glucose import (GO:0046326)	1/26	0.0395528	0.0920626	0	0	26.592	85.8953	INSR
positive regulation of wound healing (GO:0090303)	1/26	0.0395528	0.0920626	0	0	26.592	85.8953	SERPINE1
response to growth factor (GO:0070848)	1/26	0.0395528	0.0920626	0	0	26.592	85.8953	PDGFB
positive regulation of transcription from RNA polymerase II promoter (GO:0045944)	4/848	0.0406997	0.0929567	0	0	3.35703	10.7476	RGCC;SERPINE1;PDGFB;CYR61
negative regulation of cell-matrix adhesion (GO:0001953)	1/27	0.0410434	0.0929567	0	0	25.5679	81.6416	SERPINE1
positive regulation of lipid kinase activity (GO:0090218)	1/27	0.0410434	0.0929567	0	0	25.5679	81.6416	PDGFB
endocytic recycling (GO:0032456)	1/27	0.0410434	0.0929567	0	0	25.5679	81.6416	RAB13
positive regulation of phosphorylation (GO:0042327)	2/208	0.0410846	0.0929567	0	0	6.61634	21.1202	INSR;CYR61
positive regulation of phospholipid metabolic process (GO:1903727)	1/28	0.0425318	0.0936163	0	0	24.6198	77.7369	PDGFB
positive regulation of protein tyrosine kinase activity (GO:0061098)	1/28	0.0425318	0.0936163	0	0	24.6198	77.7369	PDGFB
negative regulation of proteasomal protein catabolic process (GO:1901799)	1/28	0.0425318	0.0936163	0	0	24.6198	77.7369	LAMP3
positive regulation of fibroblast proliferation (GO:0048146)	1/28	0.0425318	0.0936163	0	0	24.6198	77.7369	PDGFB
bicellular tight junction assembly (GO:0070830)	1/28	0.0425318	0.0936163	0	0	24.6198	77.7369	RAB13
regulation of embryonic development (GO:0045995)	1/29	0.044018	0.0949911	0	0	23.7393	74.1415	INSR
negative regulation of epithelial cell apoptotic process (GO:1904036)	1/29	0.044018	0.0949911	0	0	23.7393	74.1415	SERPINE1
cortical cytoskeleton organization (GO:0030865)	1/29	0.044018	0.0949911	0	0	23.7393	74.1415	RAB13
positive regulation of cytokine production (GO:0001819)	2/220	0.0454533	0.0949911	0	0	6.24834	19.3141	RGCC;SERPINE1
regulation of blood coagulation (GO:0030193)	1/30	0.0455019	0.0949911	0	0	22.9195	70.8214	SERPINE1
regulation of developmental growth (GO:0048638)	1/30	0.0455019	0.0949911	0	0	22.9195	70.8214	INSR
negative regulation of endothelial cell proliferation (GO:0001937)	1/30	0.0455019	0.0949911	0	0	22.9195	70.8214	RGCC
regulation of cell adhesion mediated by integrin (GO:0033628)	1/30	0.0455019	0.0949911	0	0	22.9195	70.8214	SERPINE1
aminoglycan metabolic process (GO:0006022)	1/30	0.0455019	0.0949911	0	0	22.9195	70.8214	HSPG2
positive regulation of reactive oxygen species biosynthetic process (GO:1903428)	1/30	0.0455019	0.0949911	0	0	22.9195	70.8214	INSR
negative regulation of cell-cell adhesion (GO:0022408)	1/31	0.0469836	0.0951418	0	0	22.1544	67.7473	RGCC
regulation of cytokine secretion (GO:0050707)	1/31	0.0469836	0.0951418	0	0	22.1544	67.7473	RGCC
negative regulation of extrinsic apoptotic signaling pathway via death domain receptors (GO:1902042)	1/31	0.0469836	0.0951418	0	0	22.1544	67.7473	SERPINE1
regulation of glucose import (GO:0046324)	1/31	0.0469836	0.0951418	0	0	22.1544	67.7473	INSR
regulation of protein autophosphorylation (GO:0031952)	1/31	0.0469836	0.0951418	0	0	22.1544	67.7473	PDGFB
regulation of protein tyrosine kinase activity (GO:0061097)	1/31	0.0469836	0.0951418	0	0	22.1544	67.7473	PDGFB
regulation of nitric oxide biosynthetic process (GO:0045428)	1/32	0.0484631	0.0966874	0	0	21.4387	64.894	INSR
endodermal cell differentiation (GO:0035987)	1/32	0.0484631	0.0966874	0	0	21.4387	64.894	COL4A2
aminoglycan catabolic process (GO:0006026)	1/32	0.0484631	0.0966874	0	0	21.4387	64.894	HSPG2
negative regulation of cellular process (GO:0048523)	3/534	0.0489586	0.0971972	0	0	3.92211	11.8322	COL18A1;RGCC;CYR61
positive regulation of locomotion (GO:0040017)	1/33	0.0499403	0.0977093	0	0	20.7677	62.2393	PDGFB
regulation of phosphatidylinositol 3-kinase activity (GO:0043551)	1/33	0.0499403	0.0977093	0	0	20.7677	62.2393	PDGFB
positive regulation of calcium ion transport (GO:0051928)	1/33	0.0499403	0.0977093	0	0	20.7677	62.2393	PDGFB
activation of protein kinase activity (GO:0032147)	2/233	0.050372	0.0980801	0	0	5.89282	17.6096	INSR;PDGFB
epithelial tube morphogenesis (GO:0060562)	1/34	0.0514153	0.0982227	0	0	20.1374	59.7641	COL4A1
regulation of interleukin-8 production (GO:0032677)	1/34	0.0514153	0.0982227	0	0	20.1374	59.7641	SERPINE1
regulation of wound healing (GO:0061041)	1/34	0.0514153	0.0982227	0	0	20.1374	59.7641	SERPINE1
endoplasmic reticulum organization (GO:0007029)	1/34	0.0514153	0.0982227	0	0	20.1374	59.7641	VMP1
endothelial cell migration (GO:0043542)	1/35	0.0528881	0.0996265	0	0	19.5441	57.4514	RAB13
apical junction assembly (GO:0043297)	1/35	0.0528881	0.0996265	0	0	19.5441	57.4514	RAB13
positive regulation of osteoblast differentiation (GO:0045669)	1/35	0.0528881	0.0996265	0	0	19.5441	57.4514	CYR61
regulation of receptor-mediated endocytosis (GO:0048259)	1/36	0.0543587	0.101453	0	0	18.9848	55.2865	SERPINE1
endoderm formation (GO:0001706)	1/36	0.0543587	0.101453	0	0	18.9848	55.2865	COL4A2
positive regulation of smooth muscle cell proliferation (GO:0048661)	1/37	0.0558271	0.103242	0	0	18.4565	53.2561	PDGFB
positive regulation of stress fiber assembly (GO:0051496)	1/37	0.0558271	0.103242	0	0	18.4565	53.2561	RGCC
positive regulation of reactive oxygen species metabolic process (GO:2000379)	1/39	0.0587573	0.107192	0	0	17.4833	49.5537	PDGFB
regulation of extrinsic apoptotic signaling pathway via death domain receptors (GO:1902041)	1/39	0.0587573	0.107192	0	0	17.4833	49.5537	SERPINE1
regulation of proteasomal protein catabolic process (GO:0061136)	1/39	0.0587573	0.107192	0	0	17.4833	49.5537	LAMP3
negative regulation of cytokine-mediated signaling pathway (GO:0001960)	1/40	0.060219	0.107915	0	0	17.0342	47.8621	CCDC3
positive regulation of epithelial to mesenchymal transition (GO:0010718)	1/40	0.060219	0.107915	0	0	17.0342	47.8621	RGCC
cognition (GO:0050890)	1/40	0.060219	0.107915	0	0	17.0342	47.8621	SHROOM4
negative regulation of cytokine secretion (GO:0050710)	1/40	0.060219	0.107915	0	0	17.0342	47.8621	RGCC
regulation of protein phosphorylation (GO:0001932)	2/261	0.0615819	0.109082	0	0	5.2483	14.6291	INSR;CYR61
positive regulation of receptor-mediated endocytosis (GO:0048260)	1/41	0.0616786	0.109082	0	0	16.6075	46.2655	SERPINE1
monocyte chemotaxis (GO:0002548)	1/41	0.0616786	0.109082	0	0	16.6075	46.2655	PDGFB
negative regulation of protein secretion (GO:0050709)	1/42	0.063136	0.111174	0	0	16.2016	44.7564	RGCC
branching morphogenesis of an epithelial tube (GO:0048754)	1/43	0.0645912	0.112756	0	0	15.8151	43.3282	COL4A1
regulation of multicellular organismal development (GO:2000026)	1/43	0.0645912	0.112756	0	0	15.8151	43.3282	INSR
positive regulation of interleukin-8 production (GO:0032757)	1/44	0.0660442	0.113821	0	0	15.4465	41.9748	SERPINE1
positive regulation of actin filament bundle assembly (GO:0032233)	1/44	0.0660442	0.113821	0	0	15.4465	41.9748	RGCC
regulation of smooth muscle cell proliferation (GO:0048660)	1/44	0.0660442	0.113821	0	0	15.4465	41.9748	PDGFB
cellular response to oxygen-containing compound (GO:1901701)	2/274	0.0670533	0.11507	0	0	4.99417	13.4956	SERPINE1;PDGFB
positive regulation of blood vessel endothelial cell migration (GO:0043536)	1/45	0.067495	0.11534	0	0	15.0947	40.6908	PDGFB
aminoglycan biosynthetic process (GO:0006023)	1/46	0.0689437	0.116829	0	0	14.7585	39.4712	HSPG2
regulation of fibroblast proliferation (GO:0048145)	1/46	0.0689437	0.116829	0	0	14.7585	39.4712	PDGFB
heterophilic cell-cell adhesion via plasma membrane cell adhesion molecules (GO:0007157)	1/47	0.0703901	0.118783	0	0	14.437	38.3114	CD200
negative regulation of mitotic cell cycle (GO:0045930)	1/48	0.0718344	0.119724	0	0	14.1291	37.2074	RGCC
regulation of cell cycle arrest (GO:0071156)	1/48	0.0718344	0.119724	0	0	14.1291	37.2074	RGCC
positive regulation of chemotaxis (GO:0050921)	1/48	0.0718344	0.119724	0	0	14.1291	37.2074	PDGFB
regulation of reactive oxygen species metabolic process (GO:2000377)	1/49	0.0732765	0.121108	0	0	13.834	36.1554	PDGFB
protein heterooligomerization (GO:0051291)	1/49	0.0732765	0.121108	0	0	13.834	36.1554	INSR
positive regulation of MAPK cascade (GO:0043410)	2/289	0.073562	0.121108	0	0	4.72954	12.3423	INSR;PDGFB
regulation of gene expression (GO:0010468)	4/1037	0.0744711	0.122017	0	0	2.71571	7.05365	RGCC;LAMP3;INSR;PDGFB
heart morphogenesis (GO:0003007)	1/50	0.0747165	0.122017	0	0	13.551	35.1521	INSR
positive regulation of developmental growth (GO:0048639)	1/51	0.0761542	0.12337	0	0	13.2793	34.1942	INSR
regulation of exocytosis (GO:0017157)	1/51	0.0761542	0.12337	0	0	13.2793	34.1942	RAB13
positive regulation of ossification (GO:0045778)	1/52	0.0775899	0.124698	0	0	13.0183	33.2789	CYR61
positive regulation of secretion by cell (GO:1903532)	1/52	0.0775899	0.124698	0	0	13.0183	33.2789	RGCC
positive regulation of phosphatidylinositol 3-kinase signaling (GO:0014068)	1/53	0.0790233	0.1265	0	0	12.7673	32.4036	PDGFB
regulation of cellular catabolic process (GO:0031329)	1/55	0.0818838	0.130563	0	0	12.2932	30.7632	LAMP3
regulation of secretion by cell (GO:1903530)	1/56	0.0833108	0.130779	0	0	12.0691	29.9938	RAB13
regulation of BMP signaling pathway (GO:0030510)	1/56	0.0833108	0.130779	0	0	12.0691	29.9938	CYR61
regulation of tumor necrosis factor-mediated signaling pathway (GO:0010803)	1/56	0.0833108	0.130779	0	0	12.0691	29.9938	CCDC3
glycosaminoglycan catabolic process (GO:0006027)	1/56	0.0833108	0.130779	0	0	12.0691	29.9938	HSPG2
regulation of glycolytic process (GO:0006110)	1/57	0.0847356	0.132502	0	0	11.853	29.2557	INSR
cell junction assembly (GO:0034329)	1/59	0.0875789	0.136421	0	0	11.4431	27.8664	VMP1
regulation of stress fiber assembly (GO:0051492)	1/60	0.0889974	0.137572	0	0	11.2486	27.212	RGCC
muscle organ development (GO:0007517)	1/60	0.0889974	0.137572	0	0	11.2486	27.212	VAMP5
positive regulation of leukocyte chemotaxis (GO:0002690)	1/61	0.0904137	0.138703	0	0	11.0606	26.5825	SERPINE1
glycosaminoglycan metabolic process (GO:0030203)	1/61	0.0904137	0.138703	0	0	11.0606	26.5825	HSPG2
diterpenoid metabolic process (GO:0016101)	1/62	0.0918278	0.139289	0	0	10.8787	25.9766	HSPG2
DNA damage response, signal transduction by p53 class mediator resulting in cell cycle arrest (GO:0006977)	1/62	0.0918278	0.139289	0	0	10.8787	25.9766	RGCC
negative regulation of peptidase activity (GO:0010466)	1/62	0.0918278	0.139289	0	0	10.8787	25.9766	SERPINE1
positive regulation of transcription, DNA-templated (GO:0045893)	4/1120	0.0927989	0.13986	0	0	2.50272	5.94977	RGCC;SERPINE1;PDGFB;CYR61
signal transduction involved in mitotic G1 DNA damage checkpoint (GO:0072431)	1/63	0.0932399	0.13986	0	0	10.7027	25.393	RGCC
carbohydrate homeostasis (GO:0033500)	1/63	0.0932399	0.13986	0	0	10.7027	25.393	INSR
cellular response to decreased oxygen levels (GO:0036294)	1/64	0.0946498	0.140415	0	0	10.5323	24.8306	RGCC
positive regulation of endocytosis (GO:0045807)	1/64	0.0946498	0.140415	0	0	10.5323	24.8306	SERPINE1
homophilic cell adhesion via plasma membrane adhesion molecules (GO:0007156)	1/64	0.0946498	0.140415	0	0	10.5323	24.8306	CD200
negative regulation of cell adhesion (GO:0007162)	1/65	0.0960576	0.141983	0	0	10.3672	24.2883	SERPINE1
negative regulation of epithelial cell proliferation (GO:0050680)	1/66	0.0974633	0.143004	0	0	10.2072	23.7652	RGCC
positive regulation of endothelial cell proliferation (GO:0001938)	1/67	0.0988668	0.143004	0	0	10.052	23.2602	PDGFB
negative regulation of protein binding (GO:0032091)	1/67	0.0988668	0.143004	0	0	10.052	23.2602	PDGFB
insulin receptor signaling pathway (GO:0008286)	1/67	0.0988668	0.143004	0	0	10.052	23.2602	INSR
regulation of cyclin-dependent protein serine/threonine kinase activity (GO:0000079)	1/67	0.0988668	0.143004	0	0	10.052	23.2602	PDGFB
negative regulation of protein serine/threonine kinase activity (GO:0071901)	1/67	0.0988668	0.143004	0	0	10.052	23.2602	PKIG
regulation of endopeptidase activity (GO:0052548)	1/68	0.100268	0.143493	0	0	9.90149	22.7725	SERPINE1
regulation of epithelial to mesenchymal transition (GO:0010717)	1/68	0.100268	0.143493	0	0	9.90149	22.7725	RGCC
negative regulation of cysteine-type endopeptidase activity involved in apoptotic process (GO:0043154)	1/68	0.100268	0.143493	0	0	9.90149	22.7725	LAMP3
regulation of osteoblast differentiation (GO:0045667)	1/69	0.101668	0.144984	0	0	9.75539	22.3013	CYR61
positive regulation of endothelial cell migration (GO:0010595)	1/70	0.103065	0.145948	0	0	9.61353	21.8457	PDGFB
Rab protein signal transduction (GO:0032482)	1/70	0.103065	0.145948	0	0	9.61353	21.8457	RAB13
defense response to Gram-negative bacterium (GO:0050829)	1/71	0.10446	0.146389	0	0	9.47571	21.4052	SERPINE1
positive regulation of growth (GO:0045927)	1/71	0.10446	0.146389	0	0	9.47571	21.4052	INSR
organelle membrane fusion (GO:0090174)	1/71	0.10446	0.146389	0	0	9.47571	21.4052	VAMP5
negative regulation of cysteine-type endopeptidase activity (GO:2000117)	1/72	0.105853	0.147829	0	0	9.34178	20.9789	LAMP3
positive regulation of inflammatory response (GO:0050729)	1/73	0.107244	0.148746	0	0	9.21157	20.5662	SERPINE1
positive regulation of cytokine secretion (GO:0050715)	1/73	0.107244	0.148746	0	0	9.21157	20.5662	RGCC
negative regulation of cell proliferation (GO:0008285)	2/363	0.108343	0.14914	0	0	3.74592	8.32511	COL18A1;RGCC
positive regulation of defense response (GO:0031349)	1/74	0.108633	0.14914	0	0	9.08493	20.1666	SERPINE1
glucose homeostasis (GO:0042593)	1/74	0.108633	0.14914	0	0	9.08493	20.1666	INSR
retinoid metabolic process (GO:0001523)	1/75	0.11002	0.150533	0	0	8.96171	19.7794	HSPG2
negative regulation of extrinsic apoptotic signaling pathway (GO:2001237)	1/76	0.111404	0.151915	0	0	8.84178	19.4041	SERPINE1
extracellular matrix disassembly (GO:0022617)	1/78	0.114167	0.154126	0	0	8.61126	18.6872	HSPG2
visual perception (GO:0007601)	1/78	0.114167	0.154126	0	0	8.61126	18.6872	COL18A1
negative regulation of cell communication (GO:0010648)	1/78	0.114167	0.154126	0	0	8.61126	18.6872	INSR
negative regulation of mitotic cell cycle phase transition (GO:1901991)	1/79	0.115546	0.154796	0	0	8.50043	18.3447	RGCC
cell-cell junction assembly (GO:0007043)	1/79	0.115546	0.154796	0	0	8.50043	18.3447	RAB13
positive regulation of gene expression (GO:0010628)	3/771	0.11581	0.154796	0	0	2.67871	5.77477	RGCC;LAMP3;PDGFB
regulation of phosphatidylinositol 3-kinase signaling (GO:0014066)	1/80	0.116922	0.155172	0	0	8.39241	18.0122	PDGFB
negative regulation of cell death (GO:0060548)	1/81	0.118296	0.155172	0	0	8.28708	17.6893	CYR61
sensory perception of light stimulus (GO:0050953)	1/81	0.118296	0.155172	0	0	8.28708	17.6893	COL18A1
positive regulation of protein secretion (GO:0050714)	1/82	0.119668	0.155172	0	0	8.18436	17.3756	RGCC
DNA damage response, signal transduction by p53 class mediator (GO:0030330)	1/82	0.119668	0.155172	0	0	8.18436	17.3756	RGCC
negative regulation of binding (GO:0051100)	1/82	0.119668	0.155172	0	0	8.18436	17.3756	PDGFB
positive regulation of transmembrane receptor protein serine/threonine kinase signaling pathway (GO:0090100)	1/82	0.119668	0.155172	0	0	8.18436	17.3756	CYR61
positive regulation of cell cycle (GO:0045787)	1/82	0.119668	0.155172	0	0	8.18436	17.3756	PDGFB
positive regulation of cell cycle arrest (GO:0071158)	1/82	0.119668	0.155172	0	0	8.18436	17.3756	RGCC
phosphorylation (GO:0016310)	2/386	0.119923	0.155172	0	0	3.51742	7.46012	INSR;PDGFB
negative regulation of endopeptidase activity (GO:0010951)	1/83	0.121039	0.155621	0	0	8.08415	17.0709	SERPINE1
negative regulation of signaling (GO:0023057)	1/83	0.121039	0.155621	0	0	8.08415	17.0709	INSR
cellular response to molecule of bacterial origin (GO:0071219)	1/84	0.122407	0.156882	0	0	7.98635	16.7746	SERPINE1
regulation of peptidyl-tyrosine phosphorylation (GO:0050730)	1/85	0.123773	0.158132	0	0	7.89087	16.4865	PDGFB
positive regulation of cellular component biogenesis (GO:0044089)	1/87	0.126498	0.160602	0	0	7.70659	15.9336	RGCC
regulation of MAP kinase activity (GO:0043405)	1/87	0.126498	0.160602	0	0	7.70659	15.9336	PDGFB
protein tetramerization (GO:0051262)	1/90	0.130572	0.165255	0	0	7.44569	15.1582	INSR
cellular response to acid chemical (GO:0071229)	1/91	0.131926	0.165408	0	0	7.36259	14.9131	PDGFB
phospholipase C-activating G-protein coupled receptor signaling pathway (GO:0007200)	1/91	0.131926	0.165408	0	0	7.36259	14.9131	P2RY6
cellular response to lipopolysaccharide (GO:0071222)	1/91	0.131926	0.165408	0	0	7.36259	14.9131	SERPINE1
vesicle-mediated transport (GO:0016192)	2/410	0.132326	0.165408	0	0	3.30646	6.68726	RAB13;VAMP5
positive regulation of cellular metabolic process (GO:0031325)	1/92	0.133277	0.166084	0	0	7.28132	14.6742	PDGFB
regulation of cysteine-type endopeptidase activity involved in apoptotic process (GO:0043281)	1/93	0.134627	0.167251	0	0	7.20181	14.4414	LAMP3
regulation of cell death (GO:0010941)	1/96	0.138664	0.171739	0	0	6.97333	13.7772	CYR61
negative regulation of cell motility (GO:2000146)	1/97	0.140005	0.172872	0	0	6.90035	13.5666	SERPINE1
glycosaminoglycan biosynthetic process (GO:0006024)	1/99	0.142682	0.175642	0	0	6.75884	13.1604	HSPG2
regulation of kinase activity (GO:0043549)	1/101	0.145351	0.178385	0	0	6.623	12.7731	INSR
positive regulation of angiogenesis (GO:0045766)	1/103	0.148012	0.181102	0	0	6.49248	12.4037	SERPINE1
positive regulation of cellular catabolic process (GO:0031331)	1/106	0.151988	0.18485	0	0	6.30603	11.8803	INSR
positive regulation of cellular component organization (GO:0051130)	1/106	0.151988	0.18485	0	0	6.30603	11.8803	INSR
negative regulation of response to external stimulus (GO:0032102)	1/107	0.153309	0.185344	0	0	6.24623	11.7135	SERPINE1
positive regulation of epithelial cell proliferation (GO:0050679)	1/107	0.153309	0.185344	0	0	6.24623	11.7135	PDGFB
macroautophagy (GO:0016236)	1/110	0.157262	0.188994	0	0	6.07339	11.2348	VMP1
negative regulation of cytokine production (GO:0001818)	1/110	0.157262	0.188994	0	0	6.07339	11.2348	RGCC
regulation of protein binding (GO:0043393)	1/111	0.158575	0.190009	0	0	6.01788	11.0821	PDGFB
protein phosphorylation (GO:0006468)	2/470	0.164524	0.196555	0	0	2.87371	5.18619	INSR;PDGFB
positive regulation of peptidyl-tyrosine phosphorylation (GO:0050731)	1/116	0.165113	0.196679	0	0	5.75478	10.3651	PDGFB
protein localization to cell periphery (GO:1990778)	1/117	0.166415	0.19707	0	0	5.70489	10.2304	RAB13
activation of MAPK activity (GO:0000187)	1/117	0.166415	0.19707	0	0	5.70489	10.2304	INSR
positive regulation of protein serine/threonine kinase activity (GO:0071902)	1/118	0.167714	0.197454	0	0	5.65584	10.0985	PDGFB
plasma membrane bounded cell projection organization (GO:0120036)	1/118	0.167714	0.197454	0	0	5.65584	10.0985	RAB13
positive regulation of intracellular signal transduction (GO:1902533)	2/479	0.169475	0.198374	0	0	2.81819	5.00242	INSR;PDGFB
neutrophil degranulation (GO:0043312)	2/479	0.169475	0.198374	0	0	2.81819	5.00242	COTL1;MLEC
actin filament organization (GO:0007015)	1/120	0.170308	0.198664	0	0	5.56022	9.84243	SHROOM4
negative regulation of cell migration (GO:0030336)	1/121	0.171601	0.198664	0	0	5.51361	9.71819	SERPINE1
Golgi organization (GO:0007030)	1/121	0.171601	0.198664	0	0	5.51361	9.71819	VMP1
neutrophil activation involved in immune response (GO:0002283)	2/483	0.171685	0.198664	0	0	2.79418	4.9236	COTL1;MLEC
negative regulation of apoptotic process (GO:0043066)	2/485	0.172792	0.199375	0	0	2.78232	4.88483	LAMP3;INSR
neutrophil mediated immunity (GO:0002446)	2/487	0.1739	0.200084	0	0	2.77057	4.84648	COTL1;MLEC
negative regulation of macromolecule metabolic process (GO:0010605)	1/124	0.175471	0.201319	0	0	5.37832	9.35979	PDGFB
negative regulation of response to stimulus (GO:0048585)	1/127	0.179323	0.20458	0	0	5.24947	9.02156	INSR
vesicle organization (GO:0016050)	1/127	0.179323	0.20458	0	0	5.24947	9.02156	VAMP5
protein localization to plasma membrane (GO:0072659)	1/130	0.183158	0.208368	0	0	5.12661	8.70195	RAB13
cellular response to hypoxia (GO:0071456)	1/132	0.185705	0.210673	0	0	5.04784	8.49852	RGCC
cellular response to organic substance (GO:0071310)	1/133	0.186975	0.211522	0	0	5.00934	8.39956	PDGFB
cellular response to organic cyclic compound (GO:0071407)	1/135	0.189511	0.213793	0	0	4.93408	8.2069	PDGFB
positive regulation of cellular process (GO:0048522)	2/519	0.191788	0.215445	0	0	2.59481	4.28498	INSR;PDGFB
positive regulation of transferase activity (GO:0051347)	1/137	0.192038	0.215445	0	0	4.86103	8.02099	INSR
regulation of vesicle-mediated transport (GO:0060627)	1/138	0.193299	0.215664	0	0	4.8253	7.93046	RAB13
response to cytokine (GO:0034097)	1/138	0.193299	0.215664	0	0	4.8253	7.93046	LAMP3
cellular response to growth factor stimulus (GO:0071363)	1/139	0.194558	0.216473	0	0	4.7901	7.8415	PDGFB
cell-cell adhesion via plasma-membrane adhesion molecules (GO:0098742)	1/142	0.198324	0.220058	0	0	4.68747	7.58363	CD200
neuron development (GO:0048666)	1/144	0.200825	0.222225	0	0	4.62145	7.4189	RAB13
peptidyl-serine phosphorylation (GO:0018105)	1/145	0.202073	0.222996	0	0	4.58912	7.33858	PDGFB
regulation of protein kinase activity (GO:0045859)	1/147	0.204563	0.22513	0	0	4.5258	7.1819	CYR61
response to lipopolysaccharide (GO:0032496)	1/155	0.214447	0.235368	0	0	4.28896	6.60369	SERPINE1
protein localization to membrane (GO:0072657)	1/160	0.220564	0.241428	0	0	4.15304	6.2776	RAB13
regulation of inflammatory response (GO:0050727)	1/166	0.227843	0.248724	0	0	4.00081	5.91758	SERPINE1
neuron projection development (GO:0031175)	1/167	0.22905	0.249369	0	0	3.97651	5.86063	RAB13
peptidyl-serine modification (GO:0018209)	1/170	0.23266	0.25262	0	0	3.90533	5.69466	PDGFB
protein autophosphorylation (GO:0046777)	1/175	0.23864	0.25842	0	0	3.79215	5.43339	INSR
cellular response to lipid (GO:0071396)	1/178	0.242206	0.261582	0	0	3.72731	5.2852	SERPINE1
regulation of mitotic cell cycle phase transition (GO:1901990)	1/184	0.24929	0.268517	0	0	3.60401	5.00647	RGCC
receptor-mediated endocytosis (GO:0006898)	1/188	0.253977	0.27284	0	0	3.5262	4.83271	HSPG2
regulation of autophagy (GO:0010506)	1/203	0.271302	0.290681	0	0	3.26188	4.2552	LAMP3
positive regulation of sequence-specific DNA binding transcription factor activity (GO:0051091)	1/215	0.284881	0.304424	0	0	3.0771	3.86387	RGCC
Ras protein signal transduction (GO:0007265)	1/223	0.293797	0.313126	0	0	2.96502	3.63174	RAB13
endosomal transport (GO:0016197)	1/229	0.300414	0.319338	0	0	2.88611	3.47082	RAB13
regulation of signal transduction (GO:0009966)	1/233	0.304792	0.323143	0	0	2.83578	3.36926	INSR
defense response to bacterium (GO:0042742)	1/241	0.313468	0.331474	0	0	2.74014	3.17872	SERPINE1
regulation of immune response (GO:0050776)	1/251	0.324165	0.341893	0	0	2.6292	2.9618	CD200
inflammatory response (GO:0006954)	1/252	0.325226	0.342121	0	0	2.61859	2.94129	HSPG2
endocytosis (GO:0006897)	1/263	0.33679	0.353368	0	0	2.50725	2.72863	HSPG2
Golgi vesicle transport (GO:0048193)	1/271	0.345079	0.361129	0	0	2.43198	2.58758	RAB13
MAPK cascade (GO:0000165)	1/278	0.35225	0.367683	0	0	2.36968	2.47255	PDGFB
negative regulation of signal transduction (GO:0009968)	1/283	0.357325	0.372022	0	0	2.32707	2.39481	INSR
protein transport (GO:0015031)	1/326	0.399413	0.414695	0	0	2.01477	1.84907	RAB13
cellular protein localization (GO:0034613)	1/327	0.40036	0.414695	0	0	2.00849	1.83855	RAB13
regulation of transcription from RNA polymerase II promoter (GO:0006357)	3/1478	0.404497	0.417911	0	0	1.34339	1.21592	RGCC;SERPINE1;CYR61
intracellular protein transport (GO:0006886)	1/347	0.418986	0.431779	0	0	1.89046	1.64455	RAB13
negative regulation of programmed cell death (GO:0043069)	1/408	0.472403	0.485592	0	0	1.60213	1.20147	INSR
negative regulation of nucleic acid-templated transcription (GO:1903507)	1/444	0.501664	0.514365	0	0	1.46922	1.01351	PDGFB
positive regulation of nucleic acid-templated transcription (GO:1903508)	1/502	0.545533	0.557931	0	0	1.29528	0.784928	PDGFB
negative regulation of cellular macromolecule biosynthetic process (GO:2000113)	1/512	0.552708	0.563846	0	0	1.26928	0.752585	PDGFB
negative regulation of transcription from RNA polymerase II promoter (GO:0000122)	1/565	0.588947	0.599305	0	0	1.14687	0.607174	PDGFB
regulation of nucleic acid-templated transcription (GO:1903506)	1/607	0.61563	0.624888	0	0	1.06507	0.516676	INSR
negative regulation of gene expression (GO:0010629)	1/618	0.622336	0.630116	0	0	1.04549	0.495849	PDGFB
regulation of cellular macromolecule biosynthetic process (GO:2000112)	1/631	0.630116	0.636011	0	0	1.02323	0.472578	INSR
cytokine-mediated signaling pathway (GO:0019221)	1/633	0.6313	0.636011	0	0	1.01988	0.469121	PDGFB
regulation of transcription, DNA-templated (GO:0006355)	2/1598	0.720882	0.72446	0	0	0.793924	0.259835	INSR;PDGFB
negative regulation of transcription, DNA-templated (GO:0045892)	1/813	0.724029	0.724921	0	0	0.786412	0.253951	PDGFB
regulation of apoptotic process (GO:0042981)	1/815	0.724921	0.724921	0	0	0.784398	0.252336	INSR
Post-capVenules_UC_NI_up_GO
Term	Overlap	P.value	Adjusted.P.value	Old.P.value	Old.Adjusted.P.value	Odds.Ratio	Combined.Score	Genes
cardiac left ventricle morphogenesis (GO:0003214)	2/14	0.000104268	0.0294037	0	0	166.383	1525.49	CPE;TGFBR2
transmembrane receptor protein serine/threonine kinase signaling pathway (GO:0007178)	3/144	0.000509147	0.0530339	0	0	22.2139	168.443	TMEM100;CLDN5;TGFBR2
positive regulation of epithelial to mesenchymal transition (GO:0010718)	2/40	0.000878396	0.0530339	0	0	52.4737	369.279	SDCBP;TGFBR2
regulation of cellular metabolic process (GO:0031323)	2/41	0.000922828	0.0530339	0	0	51.1256	357.269	NPC2;CYP1B1
cardiac ventricle morphogenesis (GO:0003208)	2/43	0.00101488	0.0530339	0	0	48.6268	335.184	CPE;TGFBR2
positive regulation of cell differentiation (GO:0045597)	3/194	0.00120798	0.0530339	0	0	16.3574	109.902	TMEM100;SDCBP;TGFBR2
regulation of reactive oxygen species metabolic process (GO:2000377)	2/49	0.00131644	0.0530339	0	0	42.4064	281.274	CYP1B1;TGFBR2
regulation of epithelial to mesenchymal transition (GO:0010717)	2/68	0.00251803	0.0615854	0	0	30.1697	180.544	SDCBP;TGFBR2
transforming growth factor beta receptor signaling pathway (GO:0007179)	2/76	0.0031336	0.0615854	0	0	26.8973	155.078	CLDN5;TGFBR2
regulation of transforming growth factor beta receptor signaling pathway (GO:0017015)	2/79	0.00338084	0.0615854	0	0	25.8455	147.051	SDCBP;TGFBR2
peptidyl-threonine modification (GO:0018210)	2/89	0.00426865	0.0615854	0	0	22.8632	124.752	GALNT15;TGFBR2
cellular response to transforming growth factor beta stimulus (GO:0071560)	2/100	0.0053565	0.0615854	0	0	20.2857	106.083	CLDN5;TGFBR2
positive regulation of vasculature development (GO:1904018)	2/104	0.00578047	0.0615854	0	0	19.4863	100.418	TMEM100;CYP1B1
regulation of epithelial to mesenchymal transition involved in endocardial cushion formation (GO:1905005)	1/6	0.00658262	0.0615854	0	0	190.219	955.532	TGFBR2
regulation of T cell tolerance induction (GO:0002664)	1/6	0.00658262	0.0615854	0	0	190.219	955.532	TGFBR2
regulation of extracellular exosome assembly (GO:1903551)	1/6	0.00658262	0.0615854	0	0	190.219	955.532	SDCBP
valine metabolic process (GO:0006573)	1/7	0.0076757	0.0615854	0	0	158.508	771.886	BCAT1
substrate-dependent cell migration, cell extension (GO:0006930)	1/7	0.0076757	0.0615854	0	0	158.508	771.886	SDCBP
negative regulation of cell adhesion mediated by integrin (GO:0033629)	1/7	0.0076757	0.0615854	0	0	158.508	771.886	CYP1B1
intracellular sterol transport (GO:0032366)	1/7	0.0076757	0.0615854	0	0	158.508	771.886	NPC2
positive regulation of CD4-positive, alpha-beta T cell activation (GO:2000516)	1/7	0.0076757	0.0615854	0	0	158.508	771.886	TGFBR2
negative regulation of glycoprotein biosynthetic process (GO:0010561)	1/7	0.0076757	0.0615854	0	0	158.508	771.886	ITM2A
negative regulation of receptor internalization (GO:0002091)	1/7	0.0076757	0.0615854	0	0	158.508	771.886	SDCBP
leucine metabolic process (GO:0006551)	1/7	0.0076757	0.0615854	0	0	158.508	771.886	BCAT1
regulation of cell proliferation (GO:0042127)	4/740	0.0079897	0.0615854	0	0	5.80978	28.0589	SDCBP;CYP1B1;LIFR;TGFBR2
positive regulation of alpha-beta T cell differentiation (GO:0046638)	1/8	0.00876763	0.0615854	0	0	135.857	643.513	TGFBR2
positive regulation of vasculogenesis (GO:2001214)	1/8	0.00876763	0.0615854	0	0	135.857	643.513	TMEM100
alpha-amino acid biosynthetic process (GO:1901607)	1/8	0.00876763	0.0615854	0	0	135.857	643.513	BCAT1
insulin metabolic process (GO:1901142)	1/8	0.00876763	0.0615854	0	0	135.857	643.513	CPE
membrane lipid catabolic process (GO:0046466)	1/8	0.00876763	0.0615854	0	0	135.857	643.513	CYP1B1
peripheral nervous system axon ensheathment (GO:0032292)	1/8	0.00876763	0.0615854	0	0	135.857	643.513	ADGRG6
Schwann cell development (GO:0014044)	1/8	0.00876763	0.0615854	0	0	135.857	643.513	ADGRG6
regulation of sensory perception (GO:0051931)	1/8	0.00876763	0.0615854	0	0	135.857	643.513	TMEM100
regulation of endothelial cell differentiation (GO:0045601)	1/9	0.00985841	0.0615854	0	0	118.869	549.107	TMEM100
atrioventricular valve development (GO:0003171)	1/9	0.00985841	0.0615854	0	0	118.869	549.107	TGFBR2
regulation of sensory perception of pain (GO:0051930)	1/9	0.00985841	0.0615854	0	0	118.869	549.107	TMEM100
omega-hydroxylase P450 pathway (GO:0097267)	1/9	0.00985841	0.0615854	0	0	118.869	549.107	CYP1B1
regulation of amyloid precursor protein biosynthetic process (GO:0042984)	1/9	0.00985841	0.0615854	0	0	118.869	549.107	ITM2A
response to cytokine (GO:0034097)	2/138	0.00997471	0.0615854	0	0	14.5897	67.225	IL1R1;LIFR
cell-cell adhesion via plasma-membrane adhesion molecules (GO:0098742)	2/142	0.0105355	0.0615854	0	0	14.17	64.516	CLDN5;TGFBR2
positive regulation of cell proliferation (GO:0008284)	3/424	0.0108002	0.0615854	0	0	7.33479	33.2133	SDCBP;LIFR;TGFBR2
intracellular cholesterol transport (GO:0032367)	1/10	0.0109481	0.0615854	0	0	105.656	476.994	NPC2
myeloid dendritic cell differentiation (GO:0043011)	1/10	0.0109481	0.0615854	0	0	105.656	476.994	TGFBR2
embryonic hemopoiesis (GO:0035162)	1/11	0.0120365	0.0615854	0	0	95.0857	420.261	TGFBR2
nitric oxide biosynthetic process (GO:0006809)	1/11	0.0120365	0.0615854	0	0	95.0857	420.261	CYP1B1
intrinsic apoptotic signaling pathway in response to oxidative stress (GO:0008631)	1/11	0.0120365	0.0615854	0	0	95.0857	420.261	CYP1B1
retinal metabolic process (GO:0042574)	1/11	0.0120365	0.0615854	0	0	95.0857	420.261	CYP1B1
negative regulation of cell division (GO:0051782)	1/11	0.0120365	0.0615854	0	0	95.0857	420.261	TXNIP
response to sterol (GO:0036314)	1/11	0.0120365	0.0615854	0	0	95.0857	420.261	TGFBR2
positive regulation of mesenchymal cell proliferation (GO:0002053)	1/11	0.0120365	0.0615854	0	0	95.0857	420.261	TGFBR2
carbohydrate derivative transport (GO:1901264)	1/12	0.0131239	0.0615854	0	0	86.4372	374.56	NPC2
regulation of mesenchymal cell proliferation (GO:0010464)	1/12	0.0131239	0.0615854	0	0	86.4372	374.56	TGFBR2
regulation of vasculogenesis (GO:2001212)	1/12	0.0131239	0.0615854	0	0	86.4372	374.56	TMEM100
nitric oxide metabolic process (GO:0046209)	1/12	0.0131239	0.0615854	0	0	86.4372	374.56	CYP1B1
retinol metabolic process (GO:0042572)	1/12	0.0131239	0.0615854	0	0	86.4372	374.56	CYP1B1
regulation of establishment of endothelial barrier (GO:1903140)	1/12	0.0131239	0.0615854	0	0	86.4372	374.56	CLDN5
pathway-restricted SMAD protein phosphorylation (GO:0060389)	1/13	0.0142101	0.0615854	0	0	79.2302	337.029	TGFBR2
positive regulation of alpha-beta T cell proliferation (GO:0046641)	1/13	0.0142101	0.0615854	0	0	79.2302	337.029	TGFBR2
myelination in peripheral nervous system (GO:0022011)	1/13	0.0142101	0.0615854	0	0	79.2302	337.029	ADGRG6
peptidyl-serine modification (GO:0018209)	2/170	0.01484	0.0615854	0	0	11.7917	49.6479	GALNT15;TGFBR2
neutrophil degranulation (GO:0043312)	3/479	0.0149882	0.0615854	0	0	6.46904	27.1731	SDCBP;FABP5;NPC2
branching involved in blood vessel morphogenesis (GO:0001569)	1/14	0.0152952	0.0615854	0	0	73.1319	305.707	TGFBR2
estrogen metabolic process (GO:0008210)	1/14	0.0152952	0.0615854	0	0	73.1319	305.707	CYP1B1
negative regulation of receptor-mediated endocytosis (GO:0048261)	1/14	0.0152952	0.0615854	0	0	73.1319	305.707	SDCBP
myeloid dendritic cell activation (GO:0001773)	1/14	0.0152952	0.0615854	0	0	73.1319	305.707	TGFBR2
neutrophil activation involved in immune response (GO:0002283)	3/483	0.0153241	0.0615854	0	0	6.41382	26.799	SDCBP;FABP5;NPC2
neutrophil mediated immunity (GO:0002446)	3/487	0.0156643	0.0615854	0	0	6.3595	26.4324	SDCBP;FABP5;NPC2
endocardial cushion morphogenesis (GO:0003203)	1/15	0.0163791	0.0615854	0	0	67.9048	279.207	TGFBR2
atrioventricular valve morphogenesis (GO:0003181)	1/15	0.0163791	0.0615854	0	0	67.9048	279.207	TGFBR2
response to cholesterol (GO:0070723)	1/15	0.0163791	0.0615854	0	0	67.9048	279.207	TGFBR2
positive regulation of exosomal secretion (GO:1903543)	1/15	0.0163791	0.0615854	0	0	67.9048	279.207	SDCBP
intracellular lipid transport (GO:0032365)	1/15	0.0163791	0.0615854	0	0	67.9048	279.207	NPC2
substrate-dependent cell migration (GO:0006929)	1/15	0.0163791	0.0615854	0	0	67.9048	279.207	SDCBP
regulation of cell junction assembly (GO:1901888)	1/15	0.0163791	0.0615854	0	0	67.9048	279.207	CLDN5
embryonic cranial skeleton morphogenesis (GO:0048701)	1/15	0.0163791	0.0615854	0	0	67.9048	279.207	TGFBR2
regulation of bicellular tight junction assembly (GO:2000810)	1/16	0.0174619	0.0639514	0	0	63.3746	256.524	CLDN5
regulation of exosomal secretion (GO:1903541)	1/16	0.0174619	0.0639514	0	0	63.3746	256.524	SDCBP
positive regulation of cellular process (GO:0048522)	3/519	0.0185413	0.0668278	0	0	5.95532	23.7484	SDCBP;LIFR;TGFBR2
membrane lipid metabolic process (GO:0006643)	1/18	0.0196241	0.0668278	0	0	55.9132	219.795	CYP1B1
positive regulation of multicellular organismal process (GO:0051240)	2/202	0.0205334	0.0668278	0	0	9.889	38.4257	SDCBP;TGFBR2
positive regulation of transforming growth factor beta receptor signaling pathway (GO:0030511)	1/19	0.0207034	0.0668278	0	0	52.8042	204.746	SDCBP
primary alcohol metabolic process (GO:0034308)	1/19	0.0207034	0.0668278	0	0	52.8042	204.746	CYP1B1
positive regulation of STAT cascade (GO:1904894)	1/19	0.0207034	0.0668278	0	0	52.8042	204.746	CYP1B1
positive regulation of cellular response to transforming growth factor beta stimulus (GO:1903846)	1/19	0.0207034	0.0668278	0	0	52.8042	204.746	SDCBP
positive regulation of epithelial cell differentiation (GO:0030858)	1/19	0.0207034	0.0668278	0	0	52.8042	204.746	TMEM100
regulation of response to cytokine stimulus (GO:0060759)	1/20	0.0217817	0.0668278	0	0	50.0226	191.421	LIFR
calcium-independent cell-cell adhesion via plasma membrane cell-adhesion molecules (GO:0016338)	1/20	0.0217817	0.0668278	0	0	50.0226	191.421	CLDN5
cobalamin metabolic process (GO:0009235)	1/21	0.0228588	0.0668278	0	0	47.519	179.547	CD320
epoxygenase P450 pathway (GO:0019373)	1/21	0.0228588	0.0668278	0	0	47.519	179.547	CYP1B1
sterol transport (GO:0015918)	1/21	0.0228588	0.0668278	0	0	47.519	179.547	NPC2
dendritic cell differentiation (GO:0097028)	1/21	0.0228588	0.0668278	0	0	47.519	179.547	TGFBR2
embryonic skeletal system morphogenesis (GO:0048704)	1/21	0.0228588	0.0668278	0	0	47.519	179.547	TGFBR2
tetrapyrrole metabolic process (GO:0033013)	1/21	0.0228588	0.0668278	0	0	47.519	179.547	CD320
branched-chain amino acid catabolic process (GO:0009083)	1/21	0.0228588	0.0668278	0	0	47.519	179.547	BCAT1
protein O-linked glycosylation via threonine (GO:0018243)	1/21	0.0228588	0.0668278	0	0	47.519	179.547	GALNT15
ventricular septum morphogenesis (GO:0060412)	1/21	0.0228588	0.0668278	0	0	47.519	179.547	TGFBR2
branched-chain amino acid metabolic process (GO:0009081)	1/22	0.0239348	0.0668278	0	0	45.254	168.907	BCAT1
peripheral nervous system development (GO:0007422)	1/22	0.0239348	0.0668278	0	0	45.254	168.907	ADGRG6
protein O-linked glycosylation via serine (GO:0018242)	1/22	0.0239348	0.0668278	0	0	45.254	168.907	GALNT15
triglyceride catabolic process (GO:0019433)	1/22	0.0239348	0.0668278	0	0	45.254	168.907	FABP5
outflow tract septum morphogenesis (GO:0003148)	1/22	0.0239348	0.0668278	0	0	45.254	168.907	TGFBR2
cellular nitrogen compound biosynthetic process (GO:0044271)	1/23	0.0250096	0.0668682	0	0	43.1948	159.324	CYP1B1
cellular amino acid catabolic process (GO:0009063)	1/23	0.0250096	0.0668682	0	0	43.1948	159.324	BCAT1
vitamin transport (GO:0051180)	1/23	0.0250096	0.0668682	0	0	43.1948	159.324	CD320
cholesterol efflux (GO:0033344)	1/23	0.0250096	0.0668682	0	0	43.1948	159.324	NPC2
extracellular matrix organization (GO:0030198)	2/229	0.0259384	0.0668682	0	0	8.70088	31.7759	CYP1B1;JAM2
cellular lipid catabolic process (GO:0044242)	1/24	0.0260834	0.0668682	0	0	41.3147	150.652	CYP1B1
negative regulation of proteasomal ubiquitin-dependent protein catabolic process (GO:0032435)	1/24	0.0260834	0.0668682	0	0	41.3147	150.652	SDCBP
positive regulation of vascular endothelial growth factor production (GO:0010575)	1/24	0.0260834	0.0668682	0	0	41.3147	150.652	CYP1B1
camera-type eye development (GO:0043010)	1/24	0.0260834	0.0668682	0	0	41.3147	150.652	CYP1B1
glial cell differentiation (GO:0010001)	1/25	0.0271559	0.0677697	0	0	39.5913	142.772	ADGRG6
organophosphate ester transport (GO:0015748)	1/25	0.0271559	0.0677697	0	0	39.5913	142.772	NPC2
response to alcohol (GO:0097305)	1/25	0.0271559	0.0677697	0	0	39.5913	142.772	TGFBR2
regulation of vascular endothelial growth factor production (GO:0010574)	1/27	0.0292977	0.0707726	0	0	36.5421	129.003	CYP1B1
cardiac muscle cell development (GO:0055013)	1/27	0.0292977	0.0707726	0	0	36.5421	129.003	SORBS2
cellular amino acid biosynthetic process (GO:0008652)	1/28	0.030367	0.0707726	0	0	35.1869	122.957	BCAT1
ventricular septum development (GO:0003281)	1/28	0.030367	0.0707726	0	0	35.1869	122.957	TGFBR2
cellular response to hydrogen peroxide (GO:0070301)	1/28	0.030367	0.0707726	0	0	35.1869	122.957	CYP1B1
regulation of receptor internalization (GO:0002090)	1/28	0.030367	0.0707726	0	0	35.1869	122.957	SDCBP
positive regulation of phosphate metabolic process (GO:0045937)	1/28	0.030367	0.0707726	0	0	35.1869	122.957	SDCBP
negative regulation of proteasomal protein catabolic process (GO:1901799)	1/28	0.030367	0.0707726	0	0	35.1869	122.957	SDCBP
cytokine-mediated signaling pathway (GO:0019221)	3/633	0.0310633	0.071802	0	0	4.84912	16.8348	IL1R1;HLA-DRA;LIFR
collagen fibril organization (GO:0030199)	1/29	0.0314351	0.0720706	0	0	33.9286	117.387	CYP1B1
regulation of cell adhesion mediated by integrin (GO:0033628)	1/30	0.032502	0.0727426	0	0	32.757	112.24	CYP1B1
acylglycerol catabolic process (GO:0046464)	1/30	0.032502	0.0727426	0	0	32.757	112.24	FABP5
positive regulation of B cell proliferation (GO:0030890)	1/30	0.032502	0.0727426	0	0	32.757	112.24	CD320
vasculogenesis (GO:0001570)	1/32	0.0346326	0.0762999	0	0	30.6406	103.043	TGFBR2
cyclic-nucleotide-mediated signaling (GO:0019935)	1/32	0.0346326	0.0762999	0	0	30.6406	103.043	ADGRG6
oligosaccharide biosynthetic process (GO:0009312)	1/33	0.0356962	0.0780335	0	0	29.6815	98.92	GALNT15
positive regulation of exocytosis (GO:0045921)	1/34	0.0367587	0.0791293	0	0	28.7807	95.0735	SDCBP
negative regulation of cellular metabolic process (GO:0031324)	1/34	0.0367587	0.0791293	0	0	28.7807	95.0735	SDCBP
endothelial cell migration (GO:0043542)	1/35	0.03782	0.0807973	0	0	27.9328	91.4775	CYP1B1
epithelial cell migration (GO:0010631)	1/36	0.0388803	0.0812166	0	0	27.1333	88.1092	CYP1B1
heart looping (GO:0001947)	1/36	0.0388803	0.0812166	0	0	27.1333	88.1092	TGFBR2
carbohydrate biosynthetic process (GO:0016051)	1/36	0.0388803	0.0812166	0	0	27.1333	88.1092	GALNT15
myelination (GO:0042552)	1/37	0.0399394	0.0828156	0	0	26.3783	84.9485	ADGRG6
positive regulation of reactive oxygen species metabolic process (GO:2000379)	1/39	0.0420543	0.0865644	0	0	24.9875	79.1801	TGFBR2
determination of heart left/right asymmetry (GO:0061371)	1/40	0.0431101	0.0868362	0	0	24.3455	76.5423	TGFBR2
cognition (GO:0050890)	1/40	0.0431101	0.0868362	0	0	24.3455	76.5423	HLA-DRA
embryonic heart tube morphogenesis (GO:0003143)	1/40	0.0431101	0.0868362	0	0	24.3455	76.5423	TGFBR2
response to hydrogen peroxide (GO:0042542)	1/43	0.0462709	0.0912475	0	0	22.6032	69.465	CYP1B1
branching morphogenesis of an epithelial tube (GO:0048754)	1/43	0.0462709	0.0912475	0	0	22.6032	69.465	TGFBR2
regulation of B cell proliferation (GO:0030888)	1/43	0.0462709	0.0912475	0	0	22.6032	69.465	CD320
regulation of cell migration (GO:0030334)	2/316	0.0466987	0.0914032	0	0	6.26242	19.1883	SDCBP;CYP1B1
unsaturated fatty acid metabolic process (GO:0033559)	1/44	0.0473222	0.0914032	0	0	22.0764	67.3502	CYP1B1
cholesterol transport (GO:0030301)	1/44	0.0473222	0.0914032	0	0	22.0764	67.3502	NPC2
protein complex subunit organization (GO:0071822)	1/45	0.0483725	0.0927962	0	0	21.5736	65.3426	CYP1B1
icosanoid metabolic process (GO:0006690)	1/46	0.0494216	0.0941683	0	0	21.0931	63.4348	CYP1B1
positive regulation of pathway-restricted SMAD protein phosphorylation (GO:0010862)	1/47	0.0504697	0.094883	0	0	20.6335	61.6196	SDCBP
positive regulation of organelle assembly (GO:1902117)	1/47	0.0504697	0.094883	0	0	20.6335	61.6196	SDCBP
myeloid leukocyte differentiation (GO:0002573)	1/50	0.0536072	0.100114	0	0	19.3673	56.6702	TGFBR2
arachidonic acid metabolic process (GO:0019369)	1/51	0.0546508	0.101392	0	0	18.979	55.1681	CYP1B1
triglyceride metabolic process (GO:0006641)	1/52	0.0556934	0.102651	0	0	18.606	53.7321	FABP5
embryonic organ development (GO:0048568)	1/53	0.0567348	0.103221	0	0	18.2473	52.3581	TGFBR2
negative regulation of cellular response to transforming growth factor beta stimulus (GO:1903845)	1/53	0.0567348	0.103221	0	0	18.2473	52.3581	TGFBR2
long-chain fatty acid metabolic process (GO:0001676)	1/55	0.0588144	0.105641	0	0	17.5697	49.7813	CYP1B1
negative regulation of transforming growth factor beta receptor signaling pathway (GO:0030512)	1/55	0.0588144	0.105641	0	0	17.5697	49.7813	TGFBR2
phospholipid transport (GO:0015914)	1/58	0.0619256	0.108261	0	0	16.6424	46.2963	NPC2
cholesterol homeostasis (GO:0042632)	1/58	0.0619256	0.108261	0	0	16.6424	46.2963	NPC2
sterol homeostasis (GO:0055092)	1/58	0.0619256	0.108261	0	0	16.6424	46.2963	NPC2
keratinocyte differentiation (GO:0030216)	1/59	0.0629605	0.108261	0	0	16.3547	45.2247	TXNIP
regulation of pathway-restricted SMAD protein phosphorylation (GO:0060393)	1/59	0.0629605	0.108261	0	0	16.3547	45.2247	SDCBP
sterol metabolic process (GO:0016125)	1/59	0.0629605	0.108261	0	0	16.3547	45.2247	CYP1B1
cell junction assembly (GO:0034329)	1/59	0.0629605	0.108261	0	0	16.3547	45.2247	CLDN5
protein targeting to membrane (GO:0006612)	1/61	0.065027	0.111137	0	0	15.8079	43.2023	SDCBP
cellular amide metabolic process (GO:0043603)	1/62	0.0660586	0.11222	0	0	15.548	42.2473	CPE
oligosaccharide metabolic process (GO:0009311)	1/63	0.0670891	0.112713	0	0	15.2965	41.327	GALNT15
positive regulation of JAK-STAT cascade (GO:0046427)	1/64	0.0681186	0.112713	0	0	15.0529	40.4397	CYP1B1
O-glycan processing (GO:0016266)	1/65	0.0691469	0.112713	0	0	14.817	39.5838	GALNT15
negative regulation of cell adhesion (GO:0007162)	1/65	0.0691469	0.112713	0	0	14.817	39.5838	CYP1B1
regulation of JAK-STAT cascade (GO:0046425)	1/65	0.0691469	0.112713	0	0	14.817	39.5838	CYP1B1
regulation of cell division (GO:0051302)	1/65	0.0691469	0.112713	0	0	14.817	39.5838	TXNIP
cellular response to reactive oxygen species (GO:0034614)	1/65	0.0691469	0.112713	0	0	14.817	39.5838	CYP1B1
epidermal cell differentiation (GO:0009913)	1/67	0.0712004	0.115394	0	0	14.3665	37.96	TXNIP
peptidyl-threonine phosphorylation (GO:0018107)	1/68	0.0722255	0.116386	0	0	14.1514	37.1893	TGFBR2
response to organic cyclic compound (GO:0014070)	1/69	0.0732495	0.117366	0	0	13.9426	36.4443	CYP1B1
neuropeptide signaling pathway (GO:0007218)	1/70	0.0742725	0.117668	0	0	13.7398	35.7237	CPE
interferon-gamma-mediated signaling pathway (GO:0060333)	1/70	0.0742725	0.117668	0	0	13.7398	35.7237	HLA-DRA
positive regulation of lymphocyte proliferation (GO:0050671)	1/71	0.0752944	0.117961	0	0	13.5429	35.0266	CD320
positive regulation of growth (GO:0045927)	1/71	0.0752944	0.117961	0	0	13.5429	35.0266	SDCBP
cell-cell junction organization (GO:0045216)	1/72	0.0763152	0.1189	0	0	13.3514	34.3517	CLDN5
nitrogen compound transport (GO:0071705)	1/74	0.0783535	0.121226	0	0	12.9843	33.0649	CD320
cAMP-mediated signaling (GO:0019933)	1/75	0.0793711	0.121226	0	0	12.8082	32.4512	ADGRG6
retinoid metabolic process (GO:0001523)	1/75	0.0793711	0.121226	0	0	12.8082	32.4512	CYP1B1
response to interleukin-1 (GO:0070555)	1/76	0.0803876	0.121226	0	0	12.6368	31.8561	IL1R1
positive regulation of JNK cascade (GO:0046330)	1/76	0.0803876	0.121226	0	0	12.6368	31.8561	SDCBP
hemopoiesis (GO:0030097)	1/76	0.0803876	0.121226	0	0	12.6368	31.8561	TGFBR2
negative regulation of transmembrane receptor protein serine/threonine kinase signaling pathway (GO:0090101)	1/77	0.081403	0.121459	0	0	12.4699	31.2788	TGFBR2
water-soluble vitamin metabolic process (GO:0006767)	1/77	0.081403	0.121459	0	0	12.4699	31.2788	CD320
visual perception (GO:0007601)	1/78	0.0824174	0.122325	0	0	12.3074	30.7187	CYP1B1
cell-cell junction assembly (GO:0007043)	1/79	0.0834307	0.122527	0	0	12.149	30.1749	CLDN5
RNA transport (GO:0050658)	1/80	0.0844429	0.122527	0	0	11.9946	29.6467	TGFBR2
positive regulation of stress-activated MAPK cascade (GO:0032874)	1/80	0.0844429	0.122527	0	0	11.9946	29.6467	SDCBP
epidermis development (GO:0008544)	1/81	0.0854541	0.122527	0	0	11.844	29.1337	FABP5
BMP signaling pathway (GO:0030509)	1/81	0.0854541	0.122527	0	0	11.844	29.1337	TMEM100
sensory perception of light stimulus (GO:0050953)	1/81	0.0854541	0.122527	0	0	11.844	29.1337	CYP1B1
positive regulation of transmembrane receptor protein serine/threonine kinase signaling pathway (GO:0090100)	1/82	0.0864642	0.122527	0	0	11.6972	28.6351	SDCBP
ephrin receptor signaling pathway (GO:0048013)	1/82	0.0864642	0.122527	0	0	11.6972	28.6351	SDCBP
negative regulation of NF-kappaB transcription factor activity (GO:0032088)	1/82	0.0864642	0.122527	0	0	11.6972	28.6351	CYP1B1
protein maturation (GO:0051604)	1/83	0.0874732	0.122724	0	0	11.554	28.1504	CPE
establishment of protein localization to membrane (GO:0090150)	1/83	0.0874732	0.122724	0	0	11.554	28.1504	SDCBP
protein modification process (GO:0036211)	1/84	0.0884811	0.123387	0	0	11.4142	27.6791	CPE
cellular response to cytokine stimulus (GO:0071345)	2/456	0.0888213	0.123387	0	0	4.30044	10.4119	IL1R1;LIFR
cellular response to BMP stimulus (GO:0071773)	1/87	0.0914987	0.125255	0	0	11.0144	26.3402	TMEM100
organic substance transport (GO:0071702)	1/87	0.0914987	0.125255	0	0	11.0144	26.3402	CD320
positive regulation of cellular component biogenesis (GO:0044089)	1/87	0.0914987	0.125255	0	0	11.0144	26.3402	SDCBP
regulation of proteasomal ubiquitin-dependent protein catabolic process (GO:0032434)	1/88	0.0925024	0.126018	0	0	10.8872	25.9173	SDCBP
regulation of cytokine-mediated signaling pathway (GO:0001959)	1/90	0.0945066	0.127516	0	0	10.6415	25.1043	LIFR
regulation of JNK cascade (GO:0046328)	1/90	0.0945066	0.127516	0	0	10.6415	25.1043	SDCBP
lipid transport (GO:0006869)	1/91	0.0955072	0.128252	0	0	10.5228	24.7132	NPC2
positive regulation of cellular metabolic process (GO:0031325)	1/92	0.0965067	0.128372	0	0	10.4066	24.3321	TGFBR2
cell cycle G1/S phase transition (GO:0044843)	1/92	0.0965067	0.128372	0	0	10.4066	24.3321	BCAT1
skin development (GO:0043588)	1/94	0.0985025	0.130412	0	0	10.1818	23.598	TXNIP
interleukin-1-mediated signaling pathway (GO:0070498)	1/95	0.0994988	0.131115	0	0	10.0729	23.2444	IL1R1
epithelial cell differentiation (GO:0030855)	1/96	0.100494	0.131283	0	0	9.96642	22.8994	CNN3
negative regulation of cell motility (GO:2000146)	1/97	0.101488	0.131283	0	0	9.8621	22.5626	CYP1B1
antigen processing and presentation of exogenous peptide antigen (GO:0002478)	1/97	0.101488	0.131283	0	0	9.8621	22.5626	HLA-DRA
antigen processing and presentation of exogenous peptide antigen via MHC class II (GO:0019886)	1/97	0.101488	0.131283	0	0	9.8621	22.5626	HLA-DRA
antigen processing and presentation of peptide antigen via MHC class II (GO:0002495)	1/98	0.102481	0.131363	0	0	9.75994	22.2339	HLA-DRA
positive regulation of cell growth (GO:0030307)	1/98	0.102481	0.131363	0	0	9.75994	22.2339	SDCBP
steroid metabolic process (GO:0008202)	1/99	0.103474	0.132034	0	0	9.65986	21.9128	CYP1B1
regulation of lipid metabolic process (GO:0019216)	1/100	0.104465	0.132698	0	0	9.56181	21.5992	NPC2
protein processing (GO:0016485)	1/101	0.105455	0.13276	0	0	9.46571	21.2929	CPE
intrinsic apoptotic signaling pathway (GO:0097193)	1/101	0.105455	0.13276	0	0	9.46571	21.2929	CYP1B1
positive regulation of angiogenesis (GO:0045766)	1/103	0.107432	0.134648	0	0	9.27918	20.7009	CYP1B1
peptide metabolic process (GO:0006518)	1/104	0.108419	0.135283	0	0	9.18863	20.4149	CPE
G1/S transition of mitotic cell cycle (GO:0000082)	1/105	0.109404	0.135912	0	0	9.09982	20.1352	BCAT1
circulatory system development (GO:0072359)	1/109	0.113338	0.139568	0	0	8.76102	19.0761	TGFBR2
Wnt signaling pathway (GO:0016055)	1/109	0.113338	0.139568	0	0	8.76102	19.0761	CPE
negative regulation of cellular process (GO:0048523)	2/534	0.115822	0.142008	0	0	3.65526	7.87965	TXNIP;CYP1B1
epithelium development (GO:0060429)	1/115	0.119206	0.144897	0	0	8.29741	17.6478	CNN3
protein O-linked glycosylation (GO:0006493)	1/115	0.119206	0.144897	0	0	8.29741	17.6478	GALNT15
cellular response to interferon-gamma (GO:0071346)	1/116	0.120181	0.145455	0	0	8.22484	17.4265	HLA-DRA
regulation of phosphorylation (GO:0042325)	1/119	0.123098	0.147091	0	0	8.01453	16.7886	SDCBP
brain development (GO:0007420)	1/119	0.123098	0.147091	0	0	8.01453	16.7886	TGFBR2
positive regulation of B cell activation (GO:0050871)	1/119	0.123098	0.147091	0	0	8.01453	16.7886	CD320
enzyme linked receptor protein signaling pathway (GO:0007167)	1/120	0.124068	0.147625	0	0	7.94678	16.5843	LIFR
negative regulation of cell migration (GO:0030336)	1/121	0.125037	0.148154	0	0	7.88016	16.384	CYP1B1
organic anion transport (GO:0015711)	1/124	0.127939	0.150329	0	0	7.6868	15.8056	NPC2
negative regulation of macromolecule metabolic process (GO:0010605)	1/124	0.127939	0.150329	0	0	7.6868	15.8056	SDCBP
protein targeting (GO:0006605)	1/133	0.13659	0.159167	0	0	7.15945	14.2528	SDCBP
cellular response to organic substance (GO:0071310)	1/133	0.13659	0.159167	0	0	7.15945	14.2528	CYP1B1
cellular response to organic cyclic compound (GO:0071407)	1/135	0.138501	0.16073	0	0	7.05188	13.9407	CYP1B1
cellular response to growth factor stimulus (GO:0071363)	1/139	0.142311	0.164475	0	0	6.8461	13.3481	TMEM100
negative regulation of sequence-specific DNA binding transcription factor activity (GO:0043433)	1/140	0.143262	0.164897	0	0	6.79651	13.2062	CYP1B1
peptidyl-serine phosphorylation (GO:0018105)	1/145	0.147997	0.169655	0	0	6.55886	12.5311	TGFBR2
heart development (GO:0007507)	1/149	0.151767	0.173272	0	0	6.38031	12.0295	TGFBR2
cellular response to interleukin-1 (GO:0071347)	1/150	0.152707	0.173643	0	0	6.33717	11.909	IL1R1
protein localization to membrane (GO:0072657)	1/160	0.162053	0.18353	0	0	5.93561	10.8018	CPE
T cell receptor signaling pathway (GO:0050852)	1/163	0.164838	0.185937	0	0	5.82481	10.5009	HLA-DRA
regulation of mitotic cell cycle (GO:0007346)	1/165	0.166689	0.187276	0	0	5.75319	10.3076	SDCBP
positive regulation of protein kinase activity (GO:0045860)	1/172	0.173138	0.19375	0	0	5.51573	9.67274	TGFBR2
regulation of angiogenesis (GO:0045765)	1/177	0.177716	0.198087	0	0	5.35768	9.25577	CYP1B1
positive regulation of cell motility (GO:2000147)	1/179	0.17954	0.199332	0	0	5.29695	9.09675	SDCBP
regulation of cell growth (GO:0001558)	1/201	0.199353	0.220461	0	0	4.70905	7.59417	SDCBP
positive regulation of phosphorylation (GO:0042327)	1/208	0.205561	0.226438	0	0	4.54819	7.1953	SDCBP
regulation of cell cycle (GO:0051726)	1/215	0.211723	0.232318	0	0	4.39786	6.82759	SDCBP
central nervous system development (GO:0007417)	1/217	0.213475	0.233333	0	0	4.3567	6.72778	TGFBR2
positive regulation of cytokine production (GO:0001819)	1/220	0.216096	0.234425	0	0	4.29637	6.58217	CYP1B1
positive regulation of cell migration (GO:0030335)	1/221	0.216968	0.234425	0	0	4.27662	6.5347	SDCBP
mitotic cell cycle phase transition (GO:0044772)	1/221	0.216968	0.234425	0	0	4.27662	6.5347	BCAT1
apoptotic process (GO:0006915)	1/231	0.225636	0.24286	0	0	4.08861	6.08726	TGFBR2
activation of protein kinase activity (GO:0032147)	1/233	0.227359	0.24286	0	0	4.05296	6.00335	TGFBR2
regulation of signal transduction (GO:0009966)	1/233	0.227359	0.24286	0	0	4.05296	6.00335	LIFR
anterograde trans-synaptic signaling (GO:0098916)	1/240	0.233359	0.2483	0	0	3.93286	5.723	SDCBP
plasma membrane bounded cell projection assembly (GO:0120031)	1/241	0.234212	0.2483	0	0	3.91627	5.68457	SDCBP
antigen receptor-mediated signaling pathway (GO:0050851)	1/257	0.247746	0.260688	0	0	3.66853	5.11888	HLA-DRA
positive regulation of programmed cell death (GO:0043068)	1/257	0.247746	0.260688	0	0	3.66853	5.11888	CYP1B1
chemical synaptic transmission (GO:0007268)	1/289	0.274133	0.287381	0	0	3.25562	4.21324	SDCBP
proteolysis (GO:0006508)	1/291	0.275752	0.288008	0	0	3.23284	4.16472	CPE
positive regulation of apoptotic process (GO:0043065)	1/307	0.288584	0.300298	0	0	3.06131	3.8045	CYP1B1
cellular protein modification process (GO:0006464)	2/1001	0.302273	0.313386	0	0	1.8998	2.27297	CPE;TGFBR2
cellular protein localization (GO:0034613)	1/327	0.304319	0.314352	0	0	2.87058	3.41507	CPE
negative regulation of cell proliferation (GO:0008285)	1/363	0.331809	0.341497	0	0	2.58037	2.84666	CYP1B1
phosphorylation (GO:0016310)	1/386	0.348825	0.357705	0	0	2.42338	2.55226	TGFBR2
transmembrane receptor protein tyrosine kinase signaling pathway (GO:0007169)	1/396	0.356094	0.363835	0	0	2.36082	2.43769	SDCBP
positive regulation of protein phosphorylation (GO:0001934)	1/412	0.367563	0.374198	0	0	2.26706	2.26901	SDCBP
nervous system development (GO:0007399)	1/455	0.397429	0.403147	0	0	2.04783	1.88961	ITM2A
protein phosphorylation (GO:0006468)	1/470	0.407526	0.411908	0	0	1.98081	1.77807	TGFBR2
cellular protein metabolic process (GO:0044267)	1/484	0.416805	0.419782	0	0	1.92202	1.68203	CPE
regulation of apoptotic process (GO:0042981)	1/815	0.599791	0.601925	0	0	1.1211	0.573076	CYP1B1
regulation of transcription from RNA polymerase II promoter (GO:0006357)	1/1478	0.815466	0.815466	0	0	0.596479	0.121679	TMEM100
RSPO3+_UC_I_up_GO
Term	Overlap	P.value	Adjusted.P.value	Old.P.value	Old.Adjusted.P.value	Odds.Ratio	Combined.Score	Genes
platelet degranulation (GO:0002576)	3/124	6.35737e-05	0.00662404	0	0	49.2545	475.962	ACTN1;TIMP1;CLU
positive regulation of neutrophil chemotaxis (GO:0090023)	2/24	0.000106776	0.00662404	0	0	165	1508.89	CD74;CCL19
negative regulation of intrinsic apoptotic signaling pathway in response to DNA damage (GO:1902230)	2/24	0.000106776	0.00662404	0	0	165	1508.89	CD74;CLU
regulated exocytosis (GO:0045055)	3/148	0.000107549	0.00662404	0	0	41.0524	375.119	ACTN1;TIMP1;CLU
positive regulation of neutrophil migration (GO:1902624)	2/25	0.000116018	0.00662404	0	0	157.818	1430.11	CD74;CCL19
positive regulation of granulocyte chemotaxis (GO:0071624)	2/26	0.000125641	0.00662404	0	0	151.235	1358.4	CD74;CCL19
negative regulation of response to DNA damage stimulus (GO:2001021)	2/28	0.000146023	0.00662404	0	0	139.587	1232.8	CD74;CLU
regulation of neutrophil chemotaxis (GO:0090022)	2/29	0.000156782	0.00662404	0	0	134.411	1177.53	CD74;CCL19
positive regulation of tumor necrosis factor superfamily cytokine production (GO:1903557)	2/32	0.000191326	0.00718537	0	0	120.952	1035.53	CCL19;CLU
regulation of receptor-mediated endocytosis (GO:0048259)	2/36	0.00024266	0.00820189	0	0	106.701	888.159	CCL19;CLU
positive regulation of receptor-mediated endocytosis (GO:0048260)	2/41	0.000315265	0.00968722	0	0	92.9977	749.756	CCL19;CLU
positive regulation of tumor necrosis factor production (GO:0032760)	2/47	0.000414699	0.0116807	0	0	80.5737	627.505	CCL19;CLU
regulation of tumor necrosis factor production (GO:0032680)	2/61	0.000698443	0.0181595	0	0	61.4114	446.256	CCL19;CLU
positive regulation of endocytosis (GO:0045807)	2/64	0.000768587	0.0185559	0	0	58.4311	419.007	CCL19;CLU
positive regulation of lymphocyte proliferation (GO:0050671)	2/71	0.000944963	0.0212932	0	0	52.4848	365.524	CD74;CCL19
protein transport (GO:0015031)	3/326	0.00108701	0.022963	0	0	18.2638	124.638	CD74;TMED9;CLU
positive regulation of cellular component organization (GO:0051130)	2/106	0.00208922	0.0336883	0	0	34.7605	214.506	TMED9;CCL19
positive regulation of kinase activity (GO:0033674)	2/113	0.00236959	0.0336883	0	0	32.5569	196.808	CD74;CCL19
actin filament organization (GO:0007015)	2/120	0.0026668	0.0336883	0	0	30.6148	181.45	TPM4;ACTN1
positive regulation of dendritic cell antigen processing and presentation (GO:0002606)	1/6	0.0038941	0.0336883	0	0	333.033	1847.77	CCL19
immunological synapse formation (GO:0001771)	1/6	0.0038941	0.0336883	0	0	333.033	1847.77	CCL19
maintenance of protein location in extracellular region (GO:0071694)	1/6	0.0038941	0.0336883	0	0	333.033	1847.77	LTBP1
COPI-coated vesicle budding (GO:0035964)	1/6	0.0038941	0.0336883	0	0	333.033	1847.77	TMED9
positive regulation of myeloid leukocyte cytokine production involved in immune response (GO:0061081)	1/6	0.0038941	0.0336883	0	0	333.033	1847.77	CD74
Golgi transport vesicle coating (GO:0048200)	1/6	0.0038941	0.0336883	0	0	333.033	1847.77	TMED9
COPI coating of Golgi vesicle (GO:0048205)	1/6	0.0038941	0.0336883	0	0	333.033	1847.77	TMED9
positive regulation of antigen processing and presentation (GO:0002579)	1/6	0.0038941	0.0336883	0	0	333.033	1847.77	CCL19
copper ion import (GO:0015677)	1/7	0.00454175	0.0336883	0	0	277.514	1497.03	STEAP1
elastic fiber assembly (GO:0048251)	1/7	0.00454175	0.0336883	0	0	277.514	1497.03	LOXL1
regulation of T-helper 1 cell differentiation (GO:0045625)	1/7	0.00454175	0.0336883	0	0	277.514	1497.03	CCL19
negative regulation of membrane protein ectodomain proteolysis (GO:0051045)	1/7	0.00454175	0.0336883	0	0	277.514	1497.03	TIMP1
negative regulation of dendritic cell apoptotic process (GO:2000669)	1/7	0.00454175	0.0336883	0	0	277.514	1497.03	CCL19
response to misfolded protein (GO:0051788)	1/7	0.00454175	0.0336883	0	0	277.514	1497.03	CLU
regulation of cell projection organization (GO:0031344)	1/7	0.00454175	0.0336883	0	0	277.514	1497.03	CCL19
sequestering of extracellular ligand from receptor (GO:0035581)	1/7	0.00454175	0.0336883	0	0	277.514	1497.03	LTBP1
microglial cell activation (GO:0001774)	1/7	0.00454175	0.0336883	0	0	277.514	1497.03	CLU
positive regulation of cellular biosynthetic process (GO:0031328)	2/159	0.00462502	0.0336883	0	0	22.9647	123.464	CCL19;CLU
positive regulation of I-kappaB kinase/NF-kappaB signaling (GO:0043123)	2/163	0.00485429	0.0336883	0	0	22.3896	119.289	CD74;CCL19
positive regulation of monocyte differentiation (GO:0045657)	1/8	0.00518902	0.0336883	0	0	237.857	1251.42	CD74
positive regulation of viral entry into host cell (GO:0046598)	1/8	0.00518902	0.0336883	0	0	237.857	1251.42	CD74
actin filament network formation (GO:0051639)	1/8	0.00518902	0.0336883	0	0	237.857	1251.42	ACTN1
central nervous system myelination (GO:0022010)	1/8	0.00518902	0.0336883	0	0	237.857	1251.42	CLU
myelin maintenance (GO:0043217)	1/8	0.00518902	0.0336883	0	0	237.857	1251.42	CLU
negative regulation of protein homooligomerization (GO:0032463)	1/8	0.00518902	0.0336883	0	0	237.857	1251.42	CLU
immunoglobulin mediated immune response (GO:0016064)	1/8	0.00518902	0.0336883	0	0	237.857	1251.42	CD74
B cell mediated immunity (GO:0019724)	1/8	0.00518902	0.0336883	0	0	237.857	1251.42	CD74
regulation of dendritic cell antigen processing and presentation (GO:0002604)	1/8	0.00518902	0.0336883	0	0	237.857	1251.42	CCL19
regulation of amyloid fibril formation (GO:1905906)	1/8	0.00518902	0.0336883	0	0	237.857	1251.42	CLU
positive regulation of protein kinase activity (GO:0045860)	2/172	0.0053891	0.0336883	0	0	21.1947	110.708	CCL19;CLU
regulation of leukocyte activation (GO:0002694)	1/9	0.0058359	0.0336883	0	0	208.115	1070.48	CD74
negative regulation of interferon-beta production (GO:0032688)	1/9	0.0058359	0.0336883	0	0	208.115	1070.48	YY1
response to UV-C (GO:0010225)	1/9	0.0058359	0.0336883	0	0	208.115	1070.48	YY1
regulation of macrophage cytokine production (GO:0010935)	1/9	0.0058359	0.0336883	0	0	208.115	1070.48	CD74
negative regulation of amyloid-beta formation (GO:1902430)	1/9	0.0058359	0.0336883	0	0	208.115	1070.48	CLU
positive regulation of protein homooligomerization (GO:0032464)	1/9	0.0058359	0.0336883	0	0	208.115	1070.48	CLU
regulation of glycoprotein biosynthetic process (GO:0010559)	1/9	0.0058359	0.0336883	0	0	208.115	1070.48	CCL19
positive regulation of amyloid-beta formation (GO:1902004)	1/10	0.0064824	0.0336883	0	0	184.981	932.06	CLU
regulation of dendritic cell apoptotic process (GO:2000668)	1/10	0.0064824	0.0336883	0	0	184.981	932.06	CCL19
chaperone-mediated protein transport (GO:0072321)	1/10	0.0064824	0.0336883	0	0	184.981	932.06	CLU
regulation of amyloid-beta clearance (GO:1900221)	1/10	0.0064824	0.0336883	0	0	184.981	932.06	CLU
negative regulation of reproductive process (GO:2000242)	1/10	0.0064824	0.0336883	0	0	184.981	932.06	TIMP1
positive regulation of glycoprotein biosynthetic process (GO:0010560)	1/11	0.0071285	0.0336883	0	0	166.475	822.995	CCL19
negative regulation of peptide secretion (GO:0002792)	1/11	0.0071285	0.0336883	0	0	166.475	822.995	CD74
negative regulation of amyloid precursor protein catabolic process (GO:1902992)	1/11	0.0071285	0.0336883	0	0	166.475	822.995	CLU
regulation of trophoblast cell migration (GO:1901163)	1/11	0.0071285	0.0336883	0	0	166.475	822.995	TIMP1
positive regulation of T-helper cell differentiation (GO:0045624)	1/11	0.0071285	0.0336883	0	0	166.475	822.995	CCL19
negative regulation of intrinsic apoptotic signaling pathway in response to DNA damage by p53 class mediator (GO:1902166)	1/11	0.0071285	0.0336883	0	0	166.475	822.995	CD74
response to nitric oxide (GO:0071731)	1/11	0.0071285	0.0336883	0	0	166.475	822.995	CCL19
regulation of integrin-mediated signaling pathway (GO:2001044)	1/11	0.0071285	0.0336883	0	0	166.475	822.995	TIMP1
positive regulation of ERK1 and ERK2 cascade (GO:0070374)	2/201	0.00728798	0.0336883	0	0	18.0795	88.9787	CD74;CCL19
regulation of I-kappaB kinase/NF-kappaB signaling (GO:0043122)	2/204	0.00749946	0.0336883	0	0	17.8083	87.1346	CD74;CCL19
regulation of intrinsic apoptotic signaling pathway in response to DNA damage by p53 class mediator (GO:1902165)	1/12	0.00777422	0.0336883	0	0	151.333	735.017	CD74
response to prostaglandin E (GO:0034695)	1/12	0.00777422	0.0336883	0	0	151.333	735.017	CCL19
negative regulation of leukocyte apoptotic process (GO:2000107)	1/12	0.00777422	0.0336883	0	0	151.333	735.017	CCL19
negative regulation of protein oligomerization (GO:0032460)	1/12	0.00777422	0.0336883	0	0	151.333	735.017	CLU
positive regulation of amyloid precursor protein catabolic process (GO:1902993)	1/12	0.00777422	0.0336883	0	0	151.333	735.017	CLU
positive regulation of T-helper 1 type immune response (GO:0002827)	1/12	0.00777422	0.0336883	0	0	151.333	735.017	CCL19
negative regulation of DNA damage response, signal transduction by p53 class mediator (GO:0043518)	1/12	0.00777422	0.0336883	0	0	151.333	735.017	CD74
prostanoid biosynthetic process (GO:0046457)	1/13	0.00841955	0.0352866	0	0	138.715	662.671	CD74
copper ion transport (GO:0006825)	1/14	0.00906449	0.0352866	0	0	128.038	602.215	STEAP1
negative regulation of intrinsic apoptotic signaling pathway by p53 class mediator (GO:1902254)	1/14	0.00906449	0.0352866	0	0	128.038	602.215	CD74
positive regulation of response to cytokine stimulus (GO:0060760)	1/14	0.00906449	0.0352866	0	0	128.038	602.215	CD74
regulation of monocyte differentiation (GO:0045655)	1/14	0.00906449	0.0352866	0	0	128.038	602.215	CD74
negative regulation of secretion (GO:0051048)	1/14	0.00906449	0.0352866	0	0	128.038	602.215	CD74
extracellular matrix organization (GO:0030198)	2/229	0.00936916	0.0352866	0	0	15.827	73.9173	TIMP1;LOXL1
regulation of signal transduction (GO:0009966)	2/233	0.00968586	0.0352866	0	0	15.5498	72.1057	TIMP1;CLU
regulation of peptide secretion (GO:0002791)	1/15	0.00970904	0.0352866	0	0	118.887	551.005	CD74
positive regulation of NF-kappaB import into nucleus (GO:0042346)	1/15	0.00970904	0.0352866	0	0	118.887	551.005	CCL19
negative regulation of release of cytochrome c from mitochondria (GO:0090201)	1/15	0.00970904	0.0352866	0	0	118.887	551.005	CLU
cellular response to virus (GO:0098586)	1/15	0.00970904	0.0352866	0	0	118.887	551.005	CCL19
negative regulation of cellular component movement (GO:0051271)	1/15	0.00970904	0.0352866	0	0	118.887	551.005	ACTN1
regulation of protein homooligomerization (GO:0032462)	1/15	0.00970904	0.0352866	0	0	118.887	551.005	CLU
negative regulation of signal transduction by p53 class mediator (GO:1901797)	1/15	0.00970904	0.0352866	0	0	118.887	551.005	CD74
extracellular matrix assembly (GO:0085029)	1/16	0.0103532	0.0364519	0	0	110.956	507.118	LOXL1
dendritic cell chemotaxis (GO:0002407)	1/16	0.0103532	0.0364519	0	0	110.956	507.118	CCL19
regulation of intrinsic apoptotic signaling pathway in response to DNA damage (GO:1902229)	1/16	0.0103532	0.0364519	0	0	110.956	507.118	CLU
regulation of ERK1 and ERK2 cascade (GO:0070372)	2/247	0.0108318	0.0371698	0	0	14.6508	66.2989	CD74;CCL19
chaperone-mediated protein complex assembly (GO:0051131)	1/17	0.010997	0.0371698	0	0	104.016	469.124	CLU
reverse cholesterol transport (GO:0043691)	1/17	0.010997	0.0371698	0	0	104.016	469.124	CLU
macrophage activation (GO:0042116)	1/17	0.010997	0.0371698	0	0	104.016	469.124	CLU
cell-substrate adherens junction assembly (GO:0007045)	1/18	0.0116404	0.0372619	0	0	97.8922	435.941	ACTN1
release of cytochrome c from mitochondria (GO:0001836)	1/18	0.0116404	0.0372619	0	0	97.8922	435.941	CLU
prostaglandin biosynthetic process (GO:0001516)	1/18	0.0116404	0.0372619	0	0	97.8922	435.941	CD74
regulation of amyloid-beta formation (GO:1902003)	1/18	0.0116404	0.0372619	0	0	97.8922	435.941	CLU
focal adhesion assembly (GO:0048041)	1/18	0.0116404	0.0372619	0	0	97.8922	435.941	ACTN1
protein deubiquitination (GO:0016579)	2/257	0.0116857	0.0372619	0	0	14.0692	62.5992	YY1;ACTB
protein modification by small protein removal (GO:0070646)	2/261	0.0120354	0.0377435	0	0	13.8491	61.2116	YY1;ACTB
positive regulation of gene expression (GO:0010628)	3/771	0.0122185	0.0377435	0	0	7.50742	33.0687	CD74;CLU;ACTB
protein targeting to lysosome (GO:0006622)	1/19	0.0122834	0.0377435	0	0	92.4491	406.73	CLU
protein heterotetramerization (GO:0051290)	1/19	0.0122834	0.0377435	0	0	92.4491	406.73	CD74
regulation of programmed cell death (GO:0043067)	2/268	0.0126584	0.0385454	0	0	13.4798	58.8993	ACTN1;CLU
positive regulation of cellular component movement (GO:0051272)	1/21	0.0135683	0.0402287	0	0	83.1958	357.744	CCL19
regulation of macrophage activation (GO:0043030)	1/21	0.0135683	0.0402287	0	0	83.1958	357.744	CD74
dendritic cell differentiation (GO:0097028)	1/21	0.0135683	0.0402287	0	0	83.1958	357.744	CCL19
regulation of apoptotic process (GO:0042981)	3/815	0.0141963	0.0407035	0	0	7.08436	30.1423	CD74;ACTN1;CLU
negative regulation of response to endoplasmic reticulum stress (GO:1903573)	1/22	0.0142101	0.0407035	0	0	79.2302	337.029	CLU
positive regulation of proteolysis involved in cellular protein catabolic process (GO:1903052)	1/22	0.0142101	0.0407035	0	0	79.2302	337.029	CLU
regulation of membrane protein ectodomain proteolysis (GO:0051043)	1/22	0.0142101	0.0407035	0	0	79.2302	337.029	TIMP1
positive regulation of MAPK cascade (GO:0043410)	2/289	0.0146112	0.0415009	0	0	12.4802	52.7409	CD74;CCL19
positive regulation of protein oligomerization (GO:0032461)	1/23	0.0148516	0.0416265	0	0	75.625	318.355	CLU
regulation of chemotaxis (GO:0050920)	1/24	0.0154927	0.0416265	0	0	72.3333	301.441	CCL19
negative regulation of sequestering of calcium ion (GO:0051283)	1/24	0.0154927	0.0416265	0	0	72.3333	301.441	CCL19
regulation of DNA damage response, signal transduction by p53 class mediator (GO:0043516)	1/25	0.0161334	0.0416265	0	0	69.316	286.058	CD74
positive regulation of interleukin-1 beta secretion (GO:0050718)	1/25	0.0161334	0.0416265	0	0	69.316	286.058	CCL19
regulation of protein ubiquitination involved in ubiquitin-dependent protein catabolic process (GO:2000058)	1/25	0.0161334	0.0416265	0	0	69.316	286.058	CLU
positive regulation of interleukin-12 production (GO:0032735)	1/25	0.0161334	0.0416265	0	0	69.316	286.058	CCL19
response to alcohol (GO:0097305)	1/25	0.0161334	0.0416265	0	0	69.316	286.058	CCL19
positive regulation of nitric oxide metabolic process (GO:1904407)	1/25	0.0161334	0.0416265	0	0	69.316	286.058	CLU
prostaglandin metabolic process (GO:0006693)	1/25	0.0161334	0.0416265	0	0	69.316	286.058	CD74
positive regulation of phosphatidylinositol 3-kinase activity (GO:0043552)	1/25	0.0161334	0.0416265	0	0	69.316	286.058	CCL19
positive regulation of nitric oxide biosynthetic process (GO:0045429)	1/25	0.0161334	0.0416265	0	0	69.316	286.058	CLU
regulation of NF-kappaB import into nucleus (GO:0042345)	1/26	0.0167737	0.0419963	0	0	66.54	272.012	CCL19
regulation of viral entry into host cell (GO:0046596)	1/26	0.0167737	0.0419963	0	0	66.54	272.012	CD74
response to ketone (GO:1901654)	1/26	0.0167737	0.0419963	0	0	66.54	272.012	CCL19
negative regulation of catalytic activity (GO:0043086)	1/26	0.0167737	0.0419963	0	0	66.54	272.012	TIMP1
release of sequestered calcium ion into cytosol (GO:0051209)	1/27	0.0174136	0.042962	0	0	63.9776	259.141	CCL19
positive regulation of lipid kinase activity (GO:0090218)	1/27	0.0174136	0.042962	0	0	63.9776	259.141	CCL19
positive regulation of phospholipid metabolic process (GO:1903727)	1/28	0.0180531	0.043899	0	0	61.6049	247.309	CCL19
positive regulation of fibroblast proliferation (GO:0048146)	1/28	0.0180531	0.043899	0	0	61.6049	247.309	CD74
cellular protein localization (GO:0034613)	2/327	0.0184556	0.0444929	0	0	10.9997	43.9152	CD74;TMED9
collagen fibril organization (GO:0030199)	1/29	0.0186923	0.0444929	0	0	59.4018	236.398	LOXL1
positive regulation of interleukin-1 secretion (GO:0050716)	1/29	0.0186923	0.0444929	0	0	59.4018	236.398	CCL19
activation of JUN kinase activity (GO:0007257)	1/30	0.0193311	0.0447527	0	0	57.3506	226.308	CCL19
ATP-dependent chromatin remodeling (GO:0043044)	1/30	0.0193311	0.0447527	0	0	57.3506	226.308	ACTB
positive regulation of B cell proliferation (GO:0030890)	1/30	0.0193311	0.0447527	0	0	57.3506	226.308	CD74
positive regulation of reactive oxygen species biosynthetic process (GO:1903428)	1/30	0.0193311	0.0447527	0	0	57.3506	226.308	CLU
positive regulation of interleukin-1 beta production (GO:0032731)	1/31	0.0199695	0.0450989	0	0	55.4361	216.952	CCL19
regulation of nitric oxide biosynthetic process (GO:0045428)	1/32	0.0206075	0.0450989	0	0	53.6452	208.256	CLU
positive regulation of myeloid leukocyte differentiation (GO:0002763)	1/32	0.0206075	0.0450989	0	0	53.6452	208.256	CD74
positive regulation of transcription factor import into nucleus (GO:0042993)	1/32	0.0206075	0.0450989	0	0	53.6452	208.256	CCL19
intracellular protein transport (GO:0006886)	2/347	0.0206344	0.0450989	0	0	10.3515	40.1721	CD74;TMED9
positive regulation of organelle organization (GO:0010638)	1/33	0.0212451	0.0450989	0	0	51.9661	200.154	TMED9
platelet aggregation (GO:0070527)	1/33	0.0212451	0.0450989	0	0	51.9661	200.154	ACTB
positive regulation of locomotion (GO:0040017)	1/33	0.0212451	0.0450989	0	0	51.9661	200.154	CCL19
negative regulation of mitochondrion organization (GO:0010823)	1/33	0.0212451	0.0450989	0	0	51.9661	200.154	CLU
regulation of interleukin-12 production (GO:0032655)	1/33	0.0212451	0.0450989	0	0	51.9661	200.154	CCL19
regulation of phosphatidylinositol 3-kinase activity (GO:0043551)	1/33	0.0212451	0.0450989	0	0	51.9661	200.154	CCL19
positive regulation of cytokine-mediated signaling pathway (GO:0001961)	1/33	0.0212451	0.0450989	0	0	51.9661	200.154	CD74
negative regulation of multi-organism process (GO:0043901)	1/33	0.0212451	0.0450989	0	0	51.9661	200.154	TIMP1
post-translational protein modification (GO:0043687)	2/357	0.021763	0.0450989	0	0	10.0548	38.4852	TIMP1;LTBP1
positive regulation of chemokine production (GO:0032722)	1/34	0.0218823	0.0450989	0	0	50.3889	192.59	CD74
regulation of interleukin-1 beta secretion (GO:0050706)	1/34	0.0218823	0.0450989	0	0	50.3889	192.59	CCL19
regulation of interferon-beta production (GO:0032648)	1/34	0.0218823	0.0450989	0	0	50.3889	192.59	YY1
apoptotic mitochondrial changes (GO:0008637)	1/34	0.0218823	0.0450989	0	0	50.3889	192.59	CLU
calcium ion transmembrane import into cytosol (GO:0097553)	1/36	0.0231556	0.047434	0	0	47.5048	178.88	CCL19
muscle filament sliding (GO:0030049)	1/38	0.0244274	0.04848	0	0	44.9324	166.791	TPM4
homotypic cell-cell adhesion (GO:0034109)	1/38	0.0244274	0.04848	0	0	44.9324	166.791	ACTB
actin-myosin filament sliding (GO:0033275)	1/38	0.0244274	0.04848	0	0	44.9324	166.791	TPM4
positive regulation of neuron death (GO:1901216)	1/38	0.0244274	0.04848	0	0	44.9324	166.791	CLU
retina homeostasis (GO:0001895)	1/38	0.0244274	0.04848	0	0	44.9324	166.791	ACTB
cellular protein modification process (GO:0006464)	3/1001	0.0245269	0.04848	0	0	5.70812	21.1656	TIMP1;LTBP1;LOXL1
negative regulation of protein catabolic process (GO:0042177)	1/39	0.0250628	0.0492513	0	0	43.7478	161.271	TIMP1
regulation of release of cytochrome c from mitochondria (GO:0090199)	1/40	0.0256977	0.0502071	0	0	42.6239	156.061	CLU
negative regulation of proteolysis (GO:0045861)	1/41	0.0263323	0.0508589	0	0	41.5562	151.138	TIMP1
monocyte chemotaxis (GO:0002548)	1/41	0.0263323	0.0508589	0	0	41.5562	151.138	CCL19
substantia nigra development (GO:0021762)	1/43	0.0276003	0.0521475	0	0	39.5734	142.066	ACTB
negative regulation of protein metabolic process (GO:0051248)	1/43	0.0276003	0.0521475	0	0	39.5734	142.066	CLU
regulation of B cell proliferation (GO:0030888)	1/43	0.0276003	0.0521475	0	0	39.5734	142.066	CD74
negative regulation of type I interferon production (GO:0032480)	1/44	0.0282337	0.0521475	0	0	38.6512	137.878	YY1
lymphocyte chemotaxis (GO:0048247)	1/44	0.0282337	0.0521475	0	0	38.6512	137.878	CCL19
positive regulation of transport (GO:0051050)	1/44	0.0282337	0.0521475	0	0	38.6512	137.878	CCL19
positive regulation of viral life cycle (GO:1903902)	1/44	0.0282337	0.0521475	0	0	38.6512	137.878	CD74
cholesterol transport (GO:0030301)	1/44	0.0282337	0.0521475	0	0	38.6512	137.878	CLU
positive regulation of protein phosphorylation (GO:0001934)	2/412	0.0284192	0.0522049	0	0	8.6816	30.9125	CD74;CCL19
protein complex subunit organization (GO:0071822)	1/45	0.0288667	0.0527403	0	0	37.7708	133.9	LOXL1
regulation of fibroblast proliferation (GO:0048145)	1/46	0.0294994	0.0533197	0	0	36.9296	130.117	CD74
regulation of cellular component movement (GO:0051270)	1/46	0.0294994	0.0533197	0	0	36.9296	130.117	ACTN1
positive regulation of cell proliferation (GO:0008284)	2/424	0.0299693	0.0538809	0	0	8.42956	29.5674	CD74;TIMP1
positive regulation of gene expression, epigenetic (GO:0045815)	1/47	0.0301317	0.0538863	0	0	36.125	126.516	ACTB
positive regulation of chemotaxis (GO:0050921)	1/48	0.0307636	0.0547268	0	0	35.3546	123.084	CCL19
protein heterooligomerization (GO:0051291)	1/49	0.0313951	0.0555578	0	0	34.6163	119.811	CD74
myeloid leukocyte differentiation (GO:0002573)	1/50	0.0320262	0.0560874	0	0	33.9082	116.685	CCL19
positive regulation of JUN kinase activity (GO:0043507)	1/50	0.0320262	0.0560874	0	0	33.9082	116.685	CCL19
chemokine-mediated signaling pathway (GO:0070098)	1/52	0.0332873	0.0579955	0	0	32.5752	110.84	CCL19
neutrophil chemotaxis (GO:0030593)	1/53	0.0339173	0.0587901	0	0	31.9471	108.104	CCL19
cellular response to cytokine stimulus (GO:0071345)	2/456	0.0342667	0.0589741	0	0	7.82259	26.3901	TIMP1;CCL19
cell morphogenesis involved in differentiation (GO:0000904)	1/54	0.034547	0.0589741	0	0	31.3428	105.482	ACTN1
negative regulation of supramolecular fiber organization (GO:1902904)	1/54	0.034547	0.0589741	0	0	31.3428	105.482	CLU
negative regulation of transforming growth factor beta receptor signaling pathway (GO:0030512)	1/55	0.0351762	0.0597465	0	0	30.7608	102.968	LTBP1
granulocyte chemotaxis (GO:0071621)	1/56	0.0358051	0.0599115	0	0	30.2	100.556	CCL19
protein import (GO:0017038)	1/56	0.0358051	0.0599115	0	0	30.2	100.556	CLU
negative regulation of cellular catabolic process (GO:0031330)	1/56	0.0358051	0.0599115	0	0	30.2	100.556	TIMP1
positive regulation of cell death (GO:0010942)	1/57	0.0364336	0.0606628	0	0	29.6592	98.2392	CLU
neutrophil migration (GO:1990266)	1/58	0.0370617	0.0614061	0	0	29.1374	96.0128	CCL19
positive regulation of intracellular signal transduction (GO:1902533)	2/479	0.0374985	0.0615411	0	0	7.43663	24.4178	CD74;CCL19
cell junction assembly (GO:0034329)	1/59	0.0376894	0.0615411	0	0	28.6336	93.8718	ACTB
cell morphogenesis (GO:0000902)	1/59	0.0376894	0.0615411	0	0	28.6336	93.8718	CLU
cellular protein metabolic process (GO:0044267)	2/484	0.0382164	0.0616717	0	0	7.3576	24.0188	TIMP1;LTBP1
response to reactive oxygen species (GO:0000302)	1/60	0.0383167	0.0616717	0	0	28.1469	91.8115	CCL19
muscle organ development (GO:0007517)	1/60	0.0383167	0.0616717	0	0	28.1469	91.8115	TAGLN
positive regulation of T cell proliferation (GO:0042102)	1/61	0.0389437	0.0620895	0	0	27.6764	89.8275	CCL19
positive regulation of cellular amide metabolic process (GO:0034250)	1/61	0.0389437	0.0620895	0	0	27.6764	89.8275	CLU
negative regulation of intrinsic apoptotic signaling pathway (GO:2001243)	1/62	0.0395703	0.0622082	0	0	27.2213	87.916	CLU
regulation of T cell proliferation (GO:0042129)	1/62	0.0395703	0.0622082	0	0	27.2213	87.916	CCL19
negative regulation of peptidase activity (GO:0010466)	1/62	0.0395703	0.0622082	0	0	27.2213	87.916	TIMP1
negative regulation of apoptotic signaling pathway (GO:2001234)	1/65	0.0414478	0.0648582	0	0	25.9414	82.5798	CLU
JNK cascade (GO:0007254)	1/66	0.0420729	0.0652323	0	0	25.541	80.9229	CCL19
cellular response to light stimulus (GO:0071482)	1/66	0.0420729	0.0652323	0	0	25.541	80.9229	YY1
negative regulation of protein binding (GO:0032091)	1/67	0.0426976	0.0655991	0	0	25.1528	79.3221	ACTB
cellular response to UV (GO:0034644)	1/67	0.0426976	0.0655991	0	0	25.1528	79.3221	YY1
regulation of endopeptidase activity (GO:0052548)	1/68	0.043322	0.0656629	0	0	24.7761	77.7746	TIMP1
positive regulation of T cell activation (GO:0050870)	1/68	0.043322	0.0656629	0	0	24.7761	77.7746	CCL19
response to interferon-gamma (GO:0034341)	1/68	0.043322	0.0656629	0	0	24.7761	77.7746	CCL19
positive regulation of plasma membrane bounded cell projection assembly (GO:0120034)	1/69	0.0439459	0.0660166	0	0	24.4105	76.2779	CCL19
regulation of endocytosis (GO:0030100)	1/69	0.0439459	0.0660166	0	0	24.4105	76.2779	CCL19
negative regulation of developmental process (GO:0051093)	1/70	0.0445695	0.0660724	0	0	24.0556	74.8297	TIMP1
vascular endothelial growth factor receptor signaling pathway (GO:0048010)	1/70	0.0445695	0.0660724	0	0	24.0556	74.8297	ACTB
positive regulation of proteasomal ubiquitin-dependent protein catabolic process (GO:0032436)	1/70	0.0445695	0.0660724	0	0	24.0556	74.8297	CLU
recombinational repair (GO:0000725)	1/71	0.0451927	0.0667037	0	0	23.7107	73.4278	YY1
negative regulation of cellular process (GO:0048523)	2/534	0.0456883	0.0670375	0	0	6.64901	20.5183	ACTN1;CLU
regulation of neuron death (GO:1901214)	1/72	0.0458156	0.0670375	0	0	23.3756	72.07	CLU
positive regulation of proteasomal protein catabolic process (GO:1901800)	1/73	0.046438	0.0676554	0	0	23.0498	70.7544	CLU
regulation of gene expression, epigenetic (GO:0040029)	1/74	0.0470601	0.0682675	0	0	22.7329	69.4792	ACTB
negative regulation of cellular amide metabolic process (GO:0034249)	1/75	0.0476818	0.0688737	0	0	22.4245	68.2425	CLU
response to interleukin-1 (GO:0070555)	1/76	0.0483032	0.068888	0	0	22.1244	67.0428	CCL19
double-strand break repair via homologous recombination (GO:0000724)	1/76	0.0483032	0.068888	0	0	22.1244	67.0428	YY1
positive regulation of JNK cascade (GO:0046330)	1/76	0.0483032	0.068888	0	0	22.1244	67.0428	CCL19
extracellular matrix disassembly (GO:0022617)	1/78	0.0495447	0.0703618	0	0	21.5476	64.748	TIMP1
retrograde vesicle-mediated transport, Golgi to ER (GO:0006890)	1/80	0.0507848	0.0715219	0	0	21	62.5833	TMED9
positive regulation of stress-activated MAPK cascade (GO:0032874)	1/80	0.0507848	0.0715219	0	0	21	62.5833	CCL19
negative regulation of cell death (GO:0060548)	1/81	0.0514042	0.0720939	0	0	20.7365	61.5465	CLU
negative regulation of binding (GO:0051100)	1/82	0.0520233	0.0723616	0	0	20.4794	60.5385	ACTB
ephrin receptor signaling pathway (GO:0048013)	1/82	0.0520233	0.0723616	0	0	20.4794	60.5385	ACTB
negative regulation of endopeptidase activity (GO:0010951)	1/83	0.052642	0.0726245	0	0	20.2287	59.558	TIMP1
positive regulation of protein ubiquitination (GO:0031398)	1/83	0.052642	0.0726245	0	0	20.2287	59.558	CLU
positive regulation of supramolecular fiber organization (GO:1902905)	1/84	0.0532604	0.0731789	0	0	19.9839	58.6041	CLU
regulation of peptidyl-tyrosine phosphorylation (GO:0050730)	1/85	0.0538784	0.0737283	0	0	19.745	57.6758	CD74
calcium ion homeostasis (GO:0055074)	1/87	0.0551132	0.0748123	0	0	19.2839	55.8918	CCL19
positive regulation of protein ubiquitination involved in ubiquitin-dependent protein catabolic process (GO:2000060)	1/87	0.0551132	0.0748123	0	0	19.2839	55.8918	CLU
regulation of proteasomal ubiquitin-dependent protein catabolic process (GO:0032434)	1/88	0.05573	0.0750468	0	0	19.0613	55.0345	CLU
T cell activation (GO:0042110)	1/88	0.05573	0.0750468	0	0	19.0613	55.0345	CCL19
regulation of cytokine-mediated signaling pathway (GO:0001959)	1/90	0.0569627	0.0752085	0	0	18.6311	53.3848	CD74
regulation of JNK cascade (GO:0046328)	1/90	0.0569627	0.0752085	0	0	18.6311	53.3848	CCL19
cell-matrix adhesion (GO:0007160)	1/90	0.0569627	0.0752085	0	0	18.6311	53.3848	ACTN1
protein tetramerization (GO:0051262)	1/90	0.0569627	0.0752085	0	0	18.6311	53.3848	CD74
positive regulation of response to external stimulus (GO:0032103)	1/90	0.0569627	0.0752085	0	0	18.6311	53.3848	CCL19
regulation of cell death (GO:0010941)	1/96	0.0606516	0.0784141	0	0	17.4491	48.9031	CLU
positive regulation of protein metabolic process (GO:0051247)	1/96	0.0606516	0.0784141	0	0	17.4491	48.9031	CLU
cellular metal ion homeostasis (GO:0006875)	1/96	0.0606516	0.0784141	0	0	17.4491	48.9031	CCL19
epithelial cell differentiation (GO:0030855)	1/96	0.0606516	0.0784141	0	0	17.4491	48.9031	TAGLN
antigen processing and presentation of exogenous peptide antigen (GO:0002478)	1/97	0.0612651	0.0784141	0	0	17.2665	48.2175	CD74
cellular response to organonitrogen compound (GO:0071417)	1/97	0.0612651	0.0784141	0	0	17.2665	48.2175	ACTB
antigen processing and presentation of exogenous peptide antigen via MHC class II (GO:0019886)	1/97	0.0612651	0.0784141	0	0	17.2665	48.2175	CD74
response to tumor necrosis factor (GO:0034612)	1/97	0.0612651	0.0784141	0	0	17.2665	48.2175	CCL19
antigen processing and presentation of peptide antigen via MHC class II (GO:0002495)	1/98	0.0618782	0.0784141	0	0	17.0876	47.5478	CD74
response to UV (GO:0009411)	1/98	0.0618782	0.0784141	0	0	17.0876	47.5478	YY1
cytokine-mediated signaling pathway (GO:0019221)	2/633	0.0619425	0.0784141	0	0	5.57729	15.5135	TIMP1;CCL19
regulation of kinase activity (GO:0043549)	1/101	0.0637155	0.0800588	0	0	16.5725	45.6295	CD74
cellular divalent inorganic cation homeostasis (GO:0072503)	1/101	0.0637155	0.0800588	0	0	16.5725	45.6295	CCL19
regulation of protein activation cascade (GO:2000257)	1/108	0.0679894	0.0851127	0	0	15.4829	41.6242	CLU
regulation of cell motility (GO:2000145)	1/109	0.0685985	0.0852437	0	0	15.3387	41.0999	CCL19
regulation of complement activation (GO:0030449)	1/109	0.0685985	0.0852437	0	0	15.3387	41.0999	CLU
regulation of protein binding (GO:0043393)	1/111	0.0698156	0.0864384	0	0	15.0583	40.0837	ACTB
regulation of organelle organization (GO:0033043)	1/113	0.0710312	0.0873038	0	0	14.7879	39.1087	TMED9
regulation of humoral immune response (GO:0002920)	1/113	0.0710312	0.0873038	0	0	14.7879	39.1087	CLU
regulation of immune effector process (GO:0002697)	1/114	0.0716385	0.0877312	0	0	14.6563	38.6359	CLU
epithelium development (GO:0060429)	1/115	0.0722454	0.0879427	0	0	14.527	38.1725	TAGLN
positive regulation of peptidyl-tyrosine phosphorylation (GO:0050731)	1/116	0.0728519	0.0879427	0	0	14.4	37.7183	CD74
cellular response to interferon-gamma (GO:0071346)	1/116	0.0728519	0.0879427	0	0	14.4	37.7183	CCL19
chromatin remodeling (GO:0006338)	1/116	0.0728519	0.0879427	0	0	14.4	37.7183	ACTB
activation of MAPK activity (GO:0000187)	1/117	0.0734581	0.0883588	0	0	14.2751	37.273	CCL19
positive regulation of B cell activation (GO:0050871)	1/119	0.0746693	0.0894972	0	0	14.0318	36.4081	CD74
macromolecular complex assembly (GO:0065003)	1/120	0.0752744	0.0896752	0	0	13.9132	35.988	CD74
negative regulation of cell migration (GO:0030336)	1/121	0.0758791	0.0896752	0	0	13.7965	35.5759	TIMP1
Golgi organization (GO:0007030)	1/121	0.0758791	0.0896752	0	0	13.7965	35.5759	TMED9
regulation of acute inflammatory response (GO:0002673)	1/121	0.0758791	0.0896752	0	0	13.7965	35.5759	CLU
cellular calcium ion homeostasis (GO:0006874)	1/123	0.0770874	0.0907858	0	0	13.569	34.7748	CCL19
negative regulation of macromolecule metabolic process (GO:0010605)	1/124	0.077691	0.091179	0	0	13.458	34.3854	YY1
negative regulation of multicellular organismal process (GO:0051241)	1/125	0.0782942	0.091569	0	0	13.3488	34.0031	TIMP1
negative regulation of response to stimulus (GO:0048585)	1/127	0.0794996	0.0923397	0	0	13.1356	33.2593	CLU
positive regulation of protein kinase B signaling (GO:0051897)	1/127	0.0794996	0.0923397	0	0	13.1356	33.2593	CCL19
positive regulation of NF-kappaB transcription factor activity (GO:0051092)	1/128	0.0801017	0.092404	0	0	13.0315	32.8975	CLU
regulation of protein processing (GO:0070613)	1/128	0.0801017	0.092404	0	0	13.0315	32.8975	CLU
Fc-gamma receptor signaling pathway involved in phagocytosis (GO:0038096)	1/133	0.083107	0.0955448	0	0	12.5347	31.1817	ACTB
Fc-gamma receptor signaling pathway (GO:0038094)	1/134	0.083707	0.0959083	0	0	12.4398	30.8562	ACTB
cellular response to organic cyclic compound (GO:0071407)	1/135	0.0843066	0.0959449	0	0	12.3464	30.5363	ACTB
Fc receptor mediated stimulatory signaling pathway (GO:0002431)	1/135	0.0843066	0.0959449	0	0	12.3464	30.5363	ACTB
muscle contraction (GO:0006936)	1/137	0.0855047	0.0966575	0	0	12.1636	29.9125	TPM4
positive regulation of transferase activity (GO:0051347)	1/137	0.0855047	0.0966575	0	0	12.1636	29.9125	CD74
response to cytokine (GO:0034097)	1/138	0.0861032	0.0970097	0	0	12.0742	29.6085	TIMP1
double-strand break repair (GO:0006302)	1/141	0.0878966	0.0987012	0	0	11.8137	28.7261	YY1
positive regulation of macromolecule biosynthetic process (GO:0010557)	1/142	0.0884937	0.0990426	0	0	11.7293	28.4415	CCL19
cellular protein complex assembly (GO:0043623)	1/144	0.0896868	0.100047	0	0	11.5641	27.886	CLU
regulation of protein kinase activity (GO:0045859)	1/147	0.0914737	0.101704	0	0	11.3248	27.0855	CCL19
cellular response to interleukin-1 (GO:0071347)	1/150	0.0932573	0.103347	0	0	11.0951	26.3219	CCL19
protein stabilization (GO:0050821)	1/152	0.0944447	0.104321	0	0	10.947	25.8321	CLU
positive regulation of protein modification process (GO:0031401)	1/163	0.100949	0.110782	0	0	10.198	23.3855	CD74
regulation of protein kinase B signaling (GO:0051896)	1/163	0.100949	0.110782	0	0	10.198	23.3855	CCL19
positive regulation of hydrolase activity (GO:0051345)	1/172	0.106239	0.11621	0	0	9.65692	21.6514	CCL19
positive regulation of cell motility (GO:2000147)	1/179	0.110334	0.120299	0	0	9.27388	20.4419	CCL19
ER to Golgi vesicle-mediated transport (GO:0006888)	1/180	0.110917	0.120547	0	0	9.2216	20.278	TMED9
regulation of GTPase activity (GO:0043087)	1/188	0.115572	0.125203	0	0	8.82353	19.0399	CCL19
positive regulation of GTPase activity (GO:0043547)	1/192	0.117892	0.127308	0	0	8.637	18.4658	CCL19
cellular response to tumor necrosis factor (GO:0071356)	1/194	0.119049	0.128148	0	0	8.54663	18.1891	CCL19
regulation of MAPK cascade (GO:0043408)	1/203	0.124241	0.133312	0	0	8.16213	17.0224	CD74
positive regulation of signal transduction (GO:0009967)	1/206	0.125965	0.134734	0	0	8.04146	16.6599	CD74
positive regulation of phosphorylation (GO:0042327)	1/208	0.127112	0.135533	0	0	7.96296	16.4251	CD74
positive regulation of sequence-specific DNA binding transcription factor activity (GO:0051091)	1/215	0.131119	0.139365	0	0	7.69977	15.6433	CLU
positive regulation of cytokine production (GO:0001819)	1/220	0.13397	0.141949	0	0	7.52207	15.1204	CCL19
regulation of gene expression (GO:0010468)	2/1037	0.143651	0.151731	0	0	3.32929	6.46006	YY1;CLU
inflammatory response (GO:0006954)	1/252	0.152013	0.160064	0	0	6.55246	12.3434	CCL19
regulation of protein phosphorylation (GO:0001932)	1/261	0.157025	0.164827	0	0	6.32276	11.7056	CD74
Golgi vesicle transport (GO:0048193)	1/271	0.162561	0.170111	0	0	6.08549	11.0555	TMED9
cellular response to oxygen-containing compound (GO:1901701)	1/274	0.164216	0.171312	0	0	6.0177	10.8714	ACTB
positive regulation of macromolecule metabolic process (GO:0010604)	1/276	0.165317	0.17193	0	0	5.97333	10.7513	CLU
cellular response to DNA damage stimulus (GO:0006974)	1/329	0.194017	0.201159	0	0	4.99466	8.19029	YY1
transmembrane receptor protein tyrosine kinase signaling pathway (GO:0007169)	1/396	0.228995	0.236698	0	0	4.13333	6.09276	ACTB
negative regulation of programmed cell death (GO:0043069)	1/408	0.23511	0.242278	0	0	4.00901	5.80385	CD74
negative regulation of apoptotic process (GO:0043066)	1/485	0.273293	0.280769	0	0	3.35795	4.35598	CD74
regulation of transcription, DNA-templated (GO:0006355)	2/1598	0.278869	0.28563	0	0	2.09512	2.6755	YY1;CD74
positive regulation of nucleic acid-templated transcription (GO:1903508)	1/502	0.281482	0.287435	0	0	3.24118	4.10881	CD74
positive regulation of cellular process (GO:0048522)	1/519	0.289586	0.29482	0	0	3.13208	3.88159	TIMP1
negative regulation of transcription from RNA polymerase II promoter (GO:0000122)	1/565	0.311094	0.315765	0	0	2.86983	3.35099	YY1
negative regulation of gene expression (GO:0010629)	1/618	0.335128	0.339142	0	0	2.61615	2.86009	YY1
regulation of cell proliferation (GO:0042127)	1/740	0.387541	0.391012	0	0	2.1705	2.05749	TIMP1
negative regulation of transcription, DNA-templated (GO:0045892)	1/813	0.417051	0.419533	0	0	1.96788	1.721	YY1
positive regulation of transcription, DNA-templated (GO:0045893)	1/1120	0.527354	0.528919	0	0	1.40512	0.899115	CD74
regulation of transcription from RNA polymerase II promoter (GO:0006357)	1/1478	0.631516	0.631516	0	0	1.04435	0.480015	YY1
RSPO3+_UC_NI_up_GO
Term	Overlap	P.value	Adjusted.P.value	Old.P.value	Old.Adjusted.P.value	Odds.Ratio	Combined.Score	Genes
growth hormone secretion (GO:0030252)	1/6	0.00299658	0.0412815	0	0	444.111	2580.41	LTBP4
negative regulation of cellular extravasation (GO:0002692)	1/6	0.00299658	0.0412815	0	0	444.111	2580.41	CXCL12
negative regulation of dendritic cell apoptotic process (GO:2000669)	1/7	0.00349522	0.0412815	0	0	370.074	2093.27	CXCL12
protein complex assembly (GO:0006461)	2/189	0.00380292	0.0412815	0	0	26.4746	147.516	CXCL12;CTSC
integrin activation (GO:0033622)	1/8	0.00399365	0.0412815	0	0	317.19	1751.86	CXCL12
regulation of actin filament length (GO:0030832)	1/10	0.00498982	0.0412815	0	0	246.679	1307.49	CXCL12
induction of positive chemotaxis (GO:0050930)	1/10	0.00498982	0.0412815	0	0	246.679	1307.49	CXCL12
positive regulation of calcium ion import (GO:0090280)	1/10	0.00498982	0.0412815	0	0	246.679	1307.49	CXCL12
regulation of dendritic cell apoptotic process (GO:2000668)	1/10	0.00498982	0.0412815	0	0	246.679	1307.49	CXCL12
negative regulation of cell division (GO:0051782)	1/11	0.00548757	0.0412815	0	0	222	1155.57	TXNIP
negative regulation of leukocyte apoptotic process (GO:2000107)	1/12	0.00598509	0.0412815	0	0	201.808	1032.95	CXCL12
positive regulation of positive chemotaxis (GO:0050927)	1/16	0.00797296	0.0412815	0	0	147.963	714.913	CXCL12
regulation of intrinsic apoptotic signaling pathway in response to DNA damage (GO:1902229)	1/16	0.00797296	0.0412815	0	0	147.963	714.913	CXCL12
positive regulation of cellular protein catabolic process (GO:1903364)	1/17	0.00846937	0.0412815	0	0	138.708	661.819	CTSC
positive regulation of monocyte chemotaxis (GO:0090026)	1/17	0.00846937	0.0412815	0	0	138.708	661.819	CXCL12
regulation of T cell migration (GO:2000404)	1/17	0.00846937	0.0412815	0	0	138.708	661.819	CXCL12
positive regulation of lymphocyte migration (GO:2000403)	1/17	0.00846937	0.0412815	0	0	138.708	661.819	CXCL12
regulation of cellular response to transforming growth factor beta stimulus (GO:1903844)	1/18	0.00896555	0.0412815	0	0	130.542	615.425	LTBP4
positive regulation of mononuclear cell migration (GO:0071677)	1/19	0.00946151	0.0412815	0	0	123.284	574.568	CXCL12
positive regulation of T cell migration (GO:2000406)	1/20	0.00995725	0.0412815	0	0	116.789	538.336	CXCL12
regulation of monocyte chemotaxis (GO:0090025)	1/22	0.0109481	0.0412815	0	0	105.656	476.994	CXCL12
positive regulation of proteolysis involved in cellular protein catabolic process (GO:1903052)	1/22	0.0109481	0.0412815	0	0	105.656	476.994	CTSC
regulation of calcium ion import (GO:0090279)	1/22	0.0109481	0.0412815	0	0	105.656	476.994	CXCL12
regulation of proteolysis involved in cellular protein catabolic process (GO:1903050)	1/23	0.0114431	0.0412815	0	0	100.848	450.83	CTSC
negative regulation of intrinsic apoptotic signaling pathway in response to DNA damage (GO:1902230)	1/24	0.011938	0.0412815	0	0	96.4589	427.123	CXCL12
peptide hormone secretion (GO:0030072)	1/25	0.0124326	0.0412815	0	0	92.4352	405.553	LTBP4
regulation of supramolecular fiber organization (GO:1902903)	1/26	0.012927	0.0412815	0	0	88.7333	385.851	CXCL12
regulation of transmembrane receptor protein serine/threonine kinase signaling pathway (GO:0090092)	1/28	0.0139151	0.0412815	0	0	82.1523	351.183	LTBP4
regulation of actin polymerization or depolymerization (GO:0008064)	1/28	0.0139151	0.0412815	0	0	82.1523	351.183	CXCL12
negative regulation of response to DNA damage stimulus (GO:2001021)	1/28	0.0139151	0.0412815	0	0	82.1523	351.183	CXCL12
positive regulation of calcium ion transport (GO:0051928)	1/33	0.0163815	0.0470309	0	0	69.2986	284.928	CXCL12
neutrophil degranulation (GO:0043312)	2/479	0.0226796	0.0537958	0	0	10.2269	38.7222	CFD;CTSC
neutrophil activation involved in immune response (GO:0002283)	2/483	0.0230357	0.0537958	0	0	10.1398	38.2343	CFD;CTSC
neutrophil mediated immunity (GO:0002446)	2/487	0.0233942	0.0537958	0	0	10.0541	37.7559	CFD;CTSC
blood circulation (GO:0008015)	1/50	0.0247259	0.0537958	0	0	45.2177	167.301	CXCL12
positive regulation of proteolysis (GO:0045862)	1/52	0.0257034	0.0537958	0	0	43.4401	159.04	CTSC
chemokine-mediated signaling pathway (GO:0070098)	1/52	0.0257034	0.0537958	0	0	43.4401	159.04	CXCL12
cellular iron ion homeostasis (GO:0006879)	1/56	0.0276558	0.0537958	0	0	40.2727	144.495	CP
negative regulation of cellular process (GO:0048523)	2/534	0.0277817	0.0537958	0	0	9.1438	32.7657	ADAMDEC1;TXNIP
keratinocyte differentiation (GO:0030216)	1/59	0.0291177	0.0537958	0	0	38.1839	135.034	TXNIP
regulation of protein metabolic process (GO:0051246)	1/59	0.0291177	0.0537958	0	0	38.1839	135.034	LTBP4
cell chemotaxis (GO:0060326)	1/60	0.0296046	0.0537958	0	0	37.5348	132.116	CXCL12
positive regulation of leukocyte chemotaxis (GO:0002690)	1/61	0.0300913	0.0537958	0	0	36.9074	129.306	CXCL12
negative regulation of intrinsic apoptotic signaling pathway (GO:2001243)	1/62	0.0305777	0.0537958	0	0	36.3005	126.598	CXCL12
cellular protein catabolic process (GO:0044257)	1/62	0.0305777	0.0537958	0	0	36.3005	126.598	CTSC
iron ion homeostasis (GO:0055072)	1/63	0.0310639	0.0537958	0	0	35.7133	123.986	CP
vesicle targeting, rough ER to cis-Golgi (GO:0048207)	1/63	0.0310639	0.0537958	0	0	35.7133	123.986	CTSC
vesicle coating (GO:0006901)	1/63	0.0310639	0.0537958	0	0	35.7133	123.986	CTSC
COPII vesicle coating (GO:0048208)	1/63	0.0310639	0.0537958	0	0	35.7133	123.986	CTSC
regulation of proteolysis (GO:0030162)	1/63	0.0310639	0.0537958	0	0	35.7133	123.986	LTBP4
positive regulation of cell adhesion (GO:0045785)	1/64	0.0315499	0.0537958	0	0	35.1446	121.466	CXCL12
regulation of cell division (GO:0051302)	1/65	0.0320357	0.0537958	0	0	34.5938	119.034	TXNIP
negative regulation of cell adhesion (GO:0007162)	1/65	0.0320357	0.0537958	0	0	34.5938	119.034	ADAMDEC1
epidermal cell differentiation (GO:0009913)	1/67	0.0330066	0.0541957	0	0	33.5421	114.414	TXNIP
COPII-coated vesicle budding (GO:0090114)	1/68	0.0334917	0.0541957	0	0	33.0398	112.218	CTSC
regulation of transforming growth factor beta receptor signaling pathway (GO:0017015)	1/79	0.0388136	0.0616859	0	0	28.3647	92.1564	LTBP4
organic substance transport (GO:0071702)	1/87	0.0426675	0.0654725	0	0	25.7158	81.1157	ABCA8
calcium ion homeostasis (GO:0055074)	1/87	0.0426675	0.0654725	0	0	25.7158	81.1157	CXCL12
lipid transport (GO:0006869)	1/91	0.0445892	0.0660728	0	0	24.5679	76.4126	ABCA8
cellular transition metal ion homeostasis (GO:0046916)	1/93	0.0455488	0.0660728	0	0	24.0314	74.2323	CP
proteolysis involved in cellular protein catabolic process (GO:0051603)	1/93	0.0455488	0.0660728	0	0	24.0314	74.2323	CTSC
skin development (GO:0043588)	1/94	0.0460282	0.0660728	0	0	23.7718	73.1815	TXNIP
cellular metal ion homeostasis (GO:0006875)	1/96	0.0469865	0.0663777	0	0	23.269	71.1542	CXCL12
cellular divalent inorganic cation homeostasis (GO:0072503)	1/101	0.0493783	0.0686667	0	0	22.1	66.4822	CXCL12
regulation of protein activation cascade (GO:2000257)	1/108	0.0527179	0.0717314	0	0	20.6469	60.7598	CFH
regulation of complement activation (GO:0030449)	1/109	0.0531941	0.0717314	0	0	20.4547	60.0103	CFH
regulation of humoral immune response (GO:0002920)	1/113	0.0550968	0.0727338	0	0	19.7202	57.1624	CFH
regulation of immune effector process (GO:0002697)	1/114	0.0555719	0.0727338	0	0	19.5447	56.4858	CFH
regulation of cell differentiation (GO:0045595)	1/121	0.0588918	0.0745516	0	0	18.3981	52.1045	LTBP4
regulation of acute inflammatory response (GO:0002673)	1/121	0.0588918	0.0745516	0	0	18.3981	52.1045	CFH
cellular calcium ion homeostasis (GO:0006874)	1/123	0.0598384	0.0745516	0	0	18.0947	50.9567	CXCL12
platelet degranulation (GO:0002576)	1/124	0.0603114	0.0745516	0	0	17.9467	50.3985	CFD
regulation of protein processing (GO:0070613)	1/128	0.0622012	0.0758344	0	0	17.378	48.2652	CFH
regulation of cellular component organization (GO:0051128)	1/140	0.0678502	0.0816036	0	0	15.8681	42.6924	LTBP4
regulated exocytosis (GO:0045055)	1/148	0.0715991	0.0849643	0	0	14.9985	39.5461	CFD
axon guidance (GO:0007411)	1/158	0.0762662	0.0893117	0	0	14.0361	36.1222	CXCL12
positive regulation of cell motility (GO:2000147)	1/179	0.0859984	0.0986525	0	0	12.367	30.3416	CXCL12
ER to Golgi vesicle-mediated transport (GO:0006888)	1/180	0.0864595	0.0986525	0	0	12.2973	30.1048	CTSC
regulation of cell growth (GO:0001558)	1/201	0.0960949	0.108259	0	0	10.9944	25.7536	LTBP4
positive regulation of cell migration (GO:0030335)	1/221	0.105186	0.116569	0	0	9.98485	22.4861	CXCL12
axonogenesis (GO:0007409)	1/223	0.106091	0.116569	0	0	9.89389	22.1965	CXCL12
Golgi vesicle transport (GO:0048193)	1/271	0.127556	0.138445	0	0	8.11523	16.7109	CTSC
proteolysis (GO:0006508)	1/291	0.136362	0.14622	0	0	7.54789	15.0387	CTSC
regulation of cell migration (GO:0030334)	1/316	0.147257	0.156022	0	0	6.94004	13.2942	CXCL12
post-translational protein modification (GO:0043687)	1/357	0.164857	0.172615	0	0	6.12797	11.0467	CP
transmembrane transport (GO:0055085)	1/378	0.173745	0.179806	0	0	5.78043	10.1167	ABCA8
cellular protein metabolic process (GO:0044267)	1/484	0.21732	0.222316	0	0	4.48746	6.84959	CP
cytokine-mediated signaling pathway (GO:0019221)	1/633	0.275077	0.278203	0	0	3.40331	4.39266	CXCL12
cellular protein modification process (GO:0006464)	1/1001	0.401649	0.401649	0	0	2.11	1.9247	CP
Secretory TA_UC_I_up_GO
Term	Overlap	P.value	Adjusted.P.value	Old.P.value	Old.Adjusted.P.value	Odds.Ratio	Combined.Score	Genes
antigen processing and presentation of peptide antigen via MHC class I (GO:0002474)	7/28	6.67669e-08	9.83889e-05	0	0	25.1737	415.921	PDIA3;CANX;HLA-B;HLA-C;HLA-A;TAPBP;HLA-E
interleukin-12-mediated signaling pathway (GO:0035722)	8/46	1.57254e-07	9.83889e-05	0	0	15.9466	249.809	RAP1B;ANXA2;CAPZA1;PSME2;P4HB;SOD2;JAK1;SOD1
cellular response to interleukin-12 (GO:0071349)	8/46	1.57254e-07	9.83889e-05	0	0	15.9466	249.809	RAP1B;ANXA2;CAPZA1;PSME2;P4HB;SOD2;JAK1;SOD1
antigen processing and presentation of exogenous peptide antigen via MHC class I, TAP-dependent (GO:0002479)	9/75	7.06923e-07	0.000331724	0	0	10.3542	146.639	PDIA3;PSMA5;HLA-B;HLA-C;PSME2;HLA-A;TAPBP;HLA-E;PSMB9
antigen processing and presentation of exogenous peptide antigen via MHC class I (GO:0042590)	9/78	9.91159e-07	0.000372081	0	0	9.90247	136.896	PDIA3;PSMA5;HLA-B;HLA-C;PSME2;HLA-A;TAPBP;HLA-E;PSMB9
antigen processing and presentation of exogenous peptide antigen via MHC class I, TAP-independent (GO:0002480)	4/9	3.76776e-06	0.00117868	0	0	59.7788	746.579	HLA-B;HLA-C;HLA-A;HLA-E
retina homeostasis (GO:0001895)	6/38	1.05432e-05	0.0028271	0	0	14.0983	161.567	IGHG3;PIGR;IGHA1;LYZ;JCHAIN;SOD1
cellular response to type I interferon (GO:0071357)	7/65	2.57287e-05	0.00536585	0	0	9.0975	96.1416	IFITM3;IFI27;HLA-B;HLA-C;HLA-A;JAK1;HLA-E
type I interferon signaling pathway (GO:0060337)	7/65	2.57287e-05	0.00536585	0	0	9.0975	96.1416	IFITM3;IFI27;HLA-B;HLA-C;HLA-A;JAK1;HLA-E
neutrophil degranulation (GO:0043312)	18/479	8.83364e-05	0.0165807	0	0	3.00979	28.0944	PIGR;CD63;ANXA2;XRCC5;PGAM1;HUWE1;LYZ;OLFM4;RHOA;SERPINB6;PSMA5;CST3;PYCARD;RAP1B;PRDX4;ADGRE5;LCN2;S100A11
neutrophil activation involved in immune response (GO:0002283)	18/483	9.80839e-05	0.0167367	0	0	2.98328	27.5347	PIGR;CD63;ANXA2;XRCC5;PGAM1;HUWE1;LYZ;OLFM4;RHOA;SERPINB6;PSMA5;CST3;PYCARD;RAP1B;PRDX4;ADGRE5;LCN2;S100A11
neutrophil mediated immunity (GO:0002446)	18/487	0.000108768	0.0170131	0	0	2.95722	26.9885	PIGR;CD63;ANXA2;XRCC5;PGAM1;HUWE1;LYZ;OLFM4;RHOA;SERPINB6;PSMA5;CST3;PYCARD;RAP1B;PRDX4;ADGRE5;LCN2;S100A11
cytokine-mediated signaling pathway (GO:0019221)	21/633	0.000134575	0.0194306	0	0	2.65619	23.6756	IFITM3;ANXA2;HLA-B;HLA-C;HLA-A;SOD2;HLA-E;SMARCA4;PSMB9;SOD1;PSMA5;PYCARD;RAP1B;IFI27;CAPZA1;CANX;LCN2;PSME2;HLA-DRA;P4HB;JAK1
removal of superoxide radicals (GO:0019430)	3/9	0.000188269	0.0227415	0	0	37.2189	319.25	SOD2;SOD3;SOD1
cellular response to superoxide (GO:0071451)	3/9	0.000188269	0.0227415	0	0	37.2189	319.25	SOD2;SOD3;SOD1
regulation of neuron apoptotic process (GO:0043523)	7/89	0.000193854	0.0227415	0	0	6.42697	54.9403	PRKCI;SET;TRIM2;NF1;CTNNB1;SOD2;SOD1
interferon-gamma-mediated signaling pathway (GO:0060333)	6/70	0.000350106	0.0386558	0	0	7.03769	56.0008	HLA-B;HLA-C;HLA-DRA;HLA-A;JAK1;HLA-E
epithelial structure maintenance (GO:0010669)	3/12	0.000478597	0.0472803	0	0	24.8088	189.655	STRAP;MUC13;MUC4
positive regulation of endoplasmic reticulum unfolded protein response (GO:1900103)	3/12	0.000478597	0.0472803	0	0	24.8088	189.655	XBP1;TMEM33;AGR2
maintenance of gastrointestinal epithelium (GO:0030277)	3/13	0.000616029	0.0578143	0	0	22.3268	165.044	STRAP;MUC13;MUC4
mRNA splicing, via spliceosome (GO:0000398)	11/261	0.00083018	0.0742023	0	0	3.33544	23.6612	RBM8A;DDX46;POLR2A;PCBP1;BUD31;STRAP;SRSF3;MAGOHB;WBP11;SF3B1;POLR2K
negative regulation of apoptotic process (GO:0043066)	16/485	0.000895168	0.074277	0	0	2.60778	18.3027	ARF4;CD74;PRKCI;XBP1;SET;SOD2;MTDH;SOD1;MYDGF;GOLPH3;DNAJB6;CEACAM5;ARHGDIA;CTNNB1;SPRY2;SFN
phosphatidylinositol-mediated signaling (GO:0048015)	5/56	0.00091016	0.074277	0	0	7.33654	51.3696	EDN1;NF1;EZR;RHOA;ZFP36L1
establishment or maintenance of epithelial cell apical/basal polarity (GO:0045197)	4/33	0.000950066	0.0743031	0	0	10.2941	71.6368	PRKCI;WDR1;PDZD11;RHOA
apical junction assembly (GO:0043297)	4/35	0.00119045	0.0859412	0	0	9.62903	64.8364	PRKCI;WDR1;CTNNA1;RHOA
actin filament bundle organization (GO:0061572)	4/35	0.00119045	0.0859412	0	0	9.62903	64.8364	EPS8;LIMA1;EZR;RHOA
RNA splicing, via transesterification reactions with bulged adenosine as nucleophile (GO:0000377)	10/236	0.00136209	0.0946905	0	0	3.34534	22.075	RBM8A;DDX46;POLR2A;PCBP1;BUD31;SRSF3;MAGOHB;WBP11;SF3B1;POLR2K
actin filament bundle assembly (GO:0051017)	4/37	0.00147045	0.0985728	0	0	9.04454	58.9901	EPS8;LIMA1;EZR;RHOA
non-canonical Wnt signaling pathway (GO:0035567)	7/127	0.00163628	0.101276	0	0	4.38327	28.1201	PSMA5;TCF7L2;PSME2;CTNNB1;AP2B1;RHOA;PSMB9
nuclear envelope reassembly (GO:0031468)	3/18	0.00167265	0.101276	0	0	14.8808	95.1378	LMNA;CHMP2A;BANF1
regulation of oxidative stress-induced intrinsic apoptotic signaling pathway (GO:1902175)	3/18	0.00167265	0.101276	0	0	14.8808	95.1378	P4HB;SOD2;SOD1
antigen processing and presentation of exogenous peptide antigen via MHC class II (GO:0019886)	6/97	0.00195496	0.107925	0	0	4.94279	30.8301	CD74;CAPZA1;CANX;HLA-DRA;CLTA;AP2B1
cellular response to organonitrogen compound (GO:0071417)	6/97	0.00195496	0.107925	0	0	4.94279	30.8301	RAP1B;XBP1;CTNNA1;CTNNB1;EZR;ZFP36L1
antigen processing and presentation of exogenous peptide antigen (GO:0002478)	6/97	0.00195496	0.107925	0	0	4.94279	30.8301	CD74;CAPZA1;CANX;HLA-DRA;CLTA;AP2B1
antigen processing and presentation of peptide antigen via MHC class II (GO:0002495)	6/98	0.00205954	0.11045	0	0	4.88882	30.2387	CD74;CAPZA1;CANX;HLA-DRA;CLTA;AP2B1
regulation of actin filament polymerization (GO:0030833)	5/68	0.00218094	0.113712	0	0	5.93548	36.3726	PYCARD;EPS8;CDC42EP5;ARHGAP18;ARF6
positive regulation of protein localization to plasma membrane (GO:1903078)	4/43	0.00258054	0.127916	0	0	7.65074	45.5965	PRKCI;KIF5B;AGR2;ARF6
choline catabolic process (GO:0042426)	2/6	0.00258966	0.127916	0	0	37.0827	220.873	SLC44A1;CHDH
regulation of smooth muscle cell proliferation (GO:0048660)	4/44	0.00280912	0.135198	0	0	7.45909	43.8213	TCF7L2;EDN1;XRCC5;CTNNB1
nuclear transport (GO:0051169)	3/22	0.00303437	0.136539	0	0	11.7456	68.0979	EIF5A;SET;BANF1
viral genome replication (GO:0019079)	3/22	0.00303437	0.136539	0	0	11.7456	68.0979	PCBP1;UBP1;DEK
response to endoplasmic reticulum stress (GO:0034976)	6/106	0.00305522	0.136539	0	0	4.49588	26.0352	PDIA3;ERLEC1;TMEM33;DNAJC10;P4HB;HERPUD1
positive regulation of protein localization to cell periphery (GO:1904377)	4/46	0.00330707	0.139357	0	0	7.10317	40.5711	PRKCI;KIF5B;AGR2;ARF6
regulation of fibroblast proliferation (GO:0048145)	4/46	0.00330707	0.139357	0	0	7.10317	40.5711	CD74;S100A6;NF1;CTNNB1
negative regulation of axonogenesis (GO:0050771)	3/23	0.00345527	0.139357	0	0	11.1577	63.2404	ARHGDIA;RHOA;RTN4
positive regulation of cytoskeleton organization (GO:0051495)	5/77	0.00375091	0.139357	0	0	5.19117	28.9966	PYCARD;EDN1;WDR1;CDC42EP5;ARF6
protein heterooligomerization (GO:0051291)	4/49	0.00416166	0.139357	0	0	6.62862	36.337	CD74;SEPT7;ANXA2;CHMP2A
regulation of nervous system development (GO:0051960)	3/25	0.00439979	0.139357	0	0	10.1424	55.0345	CTNNB1;PDLIM5;RTN4
retrograde vesicle-mediated transport, Golgi to ER (GO:0006890)	5/80	0.00441868	0.139357	0	0	4.98276	27.0161	ARF4;GOLPH3;TMED10;TAPBP;ARCN1
cellular response to oxidative stress (GO:0034599)	6/115	0.00456301	0.139357	0	0	4.12277	22.2208	GPX2;TXNL1;P4HB;SOD2;SOD3;SOD1
establishment of integrated proviral latency (GO:0075713)	2/8	0.00474912	0.139357	0	0	24.7193	132.243	XRCC5;BANF1
regulation of PERK-mediated unfolded protein response (GO:1903897)	2/8	0.00474912	0.139357	0	0	24.7193	132.243	TMEM33;AGR2
positive regulation of IRE1-mediated unfolded protein response (GO:1903896)	2/8	0.00474912	0.139357	0	0	24.7193	132.243	TMEM33;AGR2
positive regulation of monocyte differentiation (GO:0045657)	2/8	0.00474912	0.139357	0	0	24.7193	132.243	CD74;ZFP36L1
cellular biogenic amine catabolic process (GO:0042402)	2/8	0.00474912	0.139357	0	0	24.7193	132.243	SLC44A1;CHDH
positive regulation of respiratory burst (GO:0060267)	2/8	0.00474912	0.139357	0	0	24.7193	132.243	IGHA1;JCHAIN
positive regulation of viral entry into host cell (GO:0046598)	2/8	0.00474912	0.139357	0	0	24.7193	132.243	CD74;P4HB
cellular response to interferon-gamma (GO:0071346)	6/116	0.00475919	0.139357	0	0	4.08508	21.8457	HLA-B;HLA-C;HLA-DRA;HLA-A;HLA-E;JAK1
cellular protein localization (GO:0034613)	11/327	0.00480097	0.139357	0	0	2.62986	14.0406	CD63;CD74;TMED10;SEPT7;TMEM33;MYO6;CTNNB1;VPS35;EZR;ARF6;ARCN1
regulation of cellular amine metabolic process (GO:0033238)	4/51	0.00480739	0.139357	0	0	6.34591	33.8719	PSMA5;ODC1;PSME2;PSMB9
regulation of cellular amino acid metabolic process (GO:0006521)	4/51	0.00480739	0.139357	0	0	6.34591	33.8719	PSMA5;ODC1;PSME2;PSMB9
positive regulation of protein secretion (GO:0050714)	5/82	0.00490834	0.139357	0	0	4.85285	25.8017	TCF7L2;XBP1;GOLPH3;EZR;HLA-E
regulation of viral entry into host cell (GO:0046596)	3/26	0.00492494	0.139357	0	0	9.7009	51.5452	IFITM3;CD74;P4HB
mRNA processing (GO:0006397)	10/283	0.00502356	0.139357	0	0	2.76273	14.6248	RBM8A;DDX46;POLR2A;PCBP1;BUD31;SRSF3;MAGOHB;WBP11;SF3B1;POLR2K
negative regulation of neuron death (GO:1901215)	5/83	0.00516707	0.139357	0	0	4.79039	25.2235	PRKCI;SET;VPS35;SOD2;SOD1
regulation of cell proliferation (GO:0042127)	19/740	0.00533507	0.139357	0	0	2.01198	10.5296	EIF5A;CD164;TCF7L2;XBP1;EDN1;BTG1;XRCC5;REG1A;SOD2;RHOA;ZFP36L1;NAMPT;LMNA;ABI1;DNAJA2;CTNNB1;CNOT8;S100A11;JAK1
defense response to bacterium (GO:0042742)	9/241	0.00536635	0.139357	0	0	2.92072	15.2684	PYCARD;IGHG3;PLA2G2A;IGLC3;IGLC2;IGHA1;LYZ;HLA-E;JCHAIN
positive regulation of B cell activation (GO:0050871)	6/119	0.00538496	0.139357	0	0	3.97602	20.7713	IGHG3;CD74;XBP1;IGLC3;IGLC2;IGHA1
positive regulation of supramolecular fiber organization (GO:1902905)	5/84	0.00543531	0.139357	0	0	4.72951	24.6636	PYCARD;EDN1;WDR1;CDC42EP5;ARF6
regulation of type I interferon production (GO:0032479)	5/85	0.00571325	0.139357	0	0	4.67015	24.1212	XRCC5;TAX1BP1;CTNNB1;LRRFIP1;POLR2K
stimulatory C-type lectin receptor signaling pathway (GO:0002223)	6/121	0.0058343	0.139357	0	0	3.90647	20.0949	PSMA5;MUC12;PSME2;MUC13;MUC4;PSMB9
regulation of immunoglobulin secretion (GO:0051023)	2/9	0.00605222	0.139357	0	0	21.1869	108.208	XBP1;HLA-E
vasodilation (GO:0042311)	2/9	0.00605222	0.139357	0	0	21.1869	108.208	SOD2;SOD1
positive regulation of immunoglobulin secretion (GO:0051024)	2/9	0.00605222	0.139357	0	0	21.1869	108.208	XBP1;HLA-E
establishment of viral latency (GO:0019043)	2/9	0.00605222	0.139357	0	0	21.1869	108.208	XRCC5;BANF1
Golgi vesicle budding (GO:0048194)	2/9	0.00605222	0.139357	0	0	21.1869	108.208	GOLPH3;TMED10
regulation of actin polymerization or depolymerization (GO:0008064)	3/28	0.00608456	0.139357	0	0	8.92392	45.5299	EPS8;WDR1;ARHGAP18
regulation of RNA splicing (GO:0043484)	4/55	0.00629375	0.139357	0	0	5.847	29.6338	RPS26;POLR2A;SRSF3;ZNF326
innate immune response activating cell surface receptor signaling pathway (GO:0002220)	6/124	0.00655878	0.139357	0	0	3.80657	19.1355	PSMA5;MUC12;PSME2;MUC13;MUC4;PSMB9
Wnt signaling pathway, planar cell polarity pathway (GO:0060071)	5/88	0.00660701	0.139357	0	0	4.50066	22.5916	PSMA5;PSME2;AP2B1;RHOA;PSMB9
superoxide metabolic process (GO:0006801)	3/29	0.00672026	0.139357	0	0	8.58026	42.9239	SOD2;SOD3;SOD1
regulation of activated T cell proliferation (GO:0046006)	3/29	0.00672026	0.139357	0	0	8.58026	42.9239	PYCARD;PRKAR1A;IGFBP2
regulation of establishment of planar polarity (GO:0090175)	5/89	0.00692551	0.139357	0	0	4.44686	22.1122	PSMA5;PSME2;AP2B1;RHOA;PSMB9
regulation of apoptotic process (GO:0042981)	20/815	0.00699892	0.139357	0	0	1.92098	9.53189	ARF4;CD74;MTCH1;PRKCI;XBP1;MTCH2;MAP2K2;RTN4;MTDH;SOD1;PYCARD;MYDGF;GOLPH3;TRIM2;CEACAM5;PERP;ARHGDIA;NF1;CTNNB1;SPRY2
IRE1-mediated unfolded protein response (GO:0036498)	4/57	0.00713964	0.139357	0	0	5.62579	27.8032	MYDGF;XBP1;LMNA;GFPT1
regulation of cytokine-mediated signaling pathway (GO:0001959)	5/90	0.0072546	0.139357	0	0	4.39432	21.6469	PYCARD;CD74;TAX1BP1;ABCE1;JAK1
regulation of Ras protein signal transduction (GO:0046578)	5/90	0.0072546	0.139357	0	0	4.39432	21.6469	EPS8;ARHGDIA;NF1;SPRY2;ARF6
beta-catenin-TCF complex assembly (GO:1904837)	3/30	0.007394	0.139357	0	0	8.26205	40.5426	TCF7L2;CTNNB1;SMARCA4
cellular response to cAMP (GO:0071320)	3/30	0.007394	0.139357	0	0	8.26205	40.5426	RAP1B;EZR;ZFP36L1
phosphatidylinositol 3-kinase signaling (GO:0014065)	3/30	0.007394	0.139357	0	0	8.26205	40.5426	EDN1;NF1;ZFP36L1
negative regulation of cell morphogenesis involved in differentiation (GO:0010771)	3/30	0.007394	0.139357	0	0	8.26205	40.5426	ARHGDIA;RTN4;RHOA
glomerular filtration (GO:0003094)	2/10	0.00749871	0.139357	0	0	18.5376	90.7049	IGHA1;JCHAIN
low-density lipoprotein particle receptor catabolic process (GO:0032802)	2/10	0.00749871	0.139357	0	0	18.5376	90.7049	CLTA;AP2B1
mitotic nuclear envelope reassembly (GO:0007084)	2/10	0.00749871	0.139357	0	0	18.5376	90.7049	LMNA;BANF1
regulation of respiratory burst (GO:0060263)	2/10	0.00749871	0.139357	0	0	18.5376	90.7049	IGHA1;JCHAIN
nuclear pore complex assembly (GO:0051292)	2/10	0.00749871	0.139357	0	0	18.5376	90.7049	TMEM33;RTN4
maintenance of apical/basal cell polarity (GO:0035090)	2/10	0.00749871	0.139357	0	0	18.5376	90.7049	WDR1;PDZD11
regulation of neuroblast proliferation (GO:1902692)	2/10	0.00749871	0.139357	0	0	18.5376	90.7049	NF1;CTNNB1
endothelial tube morphogenesis (GO:0061154)	2/10	0.00749871	0.139357	0	0	18.5376	90.7049	CTNNB1;RHOA
positive regulation of vacuole organization (GO:0044090)	2/10	0.00749871	0.139357	0	0	18.5376	90.7049	ANXA2;KIAA1324
maintenance of epithelial cell apical/basal polarity (GO:0045199)	2/10	0.00749871	0.139357	0	0	18.5376	90.7049	WDR1;PDZD11
cellular transition metal ion homeostasis (GO:0046916)	5/93	0.00830708	0.149576	0	0	4.24386	20.3309	LCN2;SLC39A8;ISCU;ATOX1;SOD1
regulation of mRNA splicing, via spliceosome (GO:0048024)	4/60	0.00854387	0.149576	0	0	5.32359	25.3538	SMU1;RBM8A;WTAP;SRSF3
cellular response to hypoxia (GO:0071456)	6/132	0.00880783	0.149576	0	0	3.56343	16.8626	PSMA5;LMNA;PSME2;P4HB;ZFP36L1;PSMB9
positive regulation of tumor necrosis factor superfamily cytokine production (GO:1903557)	3/32	0.00885759	0.149576	0	0	7.69148	36.3536	PYCARD;DDT;HLA-E
regulation of cellular ketone metabolic process (GO:0010565)	4/61	0.00904921	0.149576	0	0	5.22993	24.6072	PSMA5;ODC1;PSME2;PSMB9
positive regulation of protein localization to membrane (GO:1905477)	5/95	0.00906479	0.149576	0	0	4.14913	19.5149	PRKCI;KIF5B;AGR2;SFN;ARF6
regulation of B cell activation (GO:0050864)	5/95	0.00906479	0.149576	0	0	4.14913	19.5149	IGHG3;IGLC3;IGLC2;IGHA1;ZFP36L1
interleukin-27-mediated signaling pathway (GO:0070106)	2/11	0.00908453	0.149576	0	0	16.477	77.4615	CANX;JAK1
regulation of actin filament depolymerization (GO:0030834)	2/11	0.00908453	0.149576	0	0	16.477	77.4615	LIMA1;WDR1
negative regulation of myotube differentiation (GO:0010832)	2/11	0.00908453	0.149576	0	0	16.477	77.4615	XBP1;CEACAM5
renal filtration (GO:0097205)	2/11	0.00908453	0.149576	0	0	16.477	77.4615	IGHA1;JCHAIN
low-density lipoprotein receptor particle metabolic process (GO:0032799)	2/11	0.00908453	0.149576	0	0	16.477	77.4615	CLTA;AP2B1
interleukin-35-mediated signaling pathway (GO:0070757)	2/11	0.00908453	0.149576	0	0	16.477	77.4615	CANX;JAK1
positive regulation of type I interferon production (GO:0032481)	4/62	0.00957366	0.153474	0	0	5.1395	23.8922	XRCC5;CTNNB1;LRRFIP1;POLR2K
protein acetylation (GO:0006473)	3/33	0.00964835	0.153474	0	0	7.43472	34.5043	NAA50;NAA20;MDH2
regulation of cell-substrate adhesion (GO:0010810)	3/33	0.00964835	0.153474	0	0	7.43472	34.5043	AGR2;NF1;RHOA
positive regulation of organelle organization (GO:0010638)	3/33	0.00964835	0.153474	0	0	7.43472	34.5043	LMAN1;ANXA2;KIAA1324
gene expression (GO:0010467)	12/411	0.00979392	0.154481	0	0	2.27126	10.5069	RPS26;EIF5A;GOLPH3;RBM8A;POLR2A;SRSF3;RRBP1;MAGOHB;MRPL35;MRPL43;POLR2K;BPTF
regulation of angiogenesis (GO:0045765)	7/177	0.0100162	0.15667	0	0	3.08618	14.2074	MYDGF;XBP1;BTG1;NF1;SPRY2;CTNNB1;MTDH
negative regulation of neuron apoptotic process (GO:0043524)	4/63	0.0101175	0.156946	0	0	5.05213	23.2069	PRKCI;SET;SOD2;SOD1
apoptotic mitochondrial changes (GO:0008637)	3/34	0.0104789	0.157228	0	0	7.19452	32.7954	SFN;VPS35;SOD2
positive regulation of muscle cell differentiation (GO:0051149)	3/34	0.0104789	0.157228	0	0	7.19452	32.7954	BTG1;CTNNA1;CTNNB1
endoplasmic reticulum organization (GO:0007029)	3/34	0.0104789	0.157228	0	0	7.19452	32.7954	LMAN1;TMEM33;RTN4
Ras protein signal transduction (GO:0007265)	8/223	0.0106262	0.157228	0	0	2.79313	12.6932	EPS8;RAP1B;TRIM28;CDC42EP5;G3BP1;NF1;ARHGAP5;RHOA
regulation of nitric-oxide synthase biosynthetic process (GO:0051769)	2/12	0.0108057	0.157228	0	0	14.8286	67.139	EDN1;NAMPT
regulation of IRE1-mediated unfolded protein response (GO:1903894)	2/12	0.0108057	0.157228	0	0	14.8286	67.139	TMEM33;AGR2
vesicle budding from membrane (GO:0006900)	2/12	0.0108057	0.157228	0	0	14.8286	67.139	GOLPH3;ANXA2
exit from mitosis (GO:0010458)	2/12	0.0108057	0.157228	0	0	14.8286	67.139	EPS8;CHMP2A
antibacterial humoral response (GO:0019731)	3/35	0.0113497	0.163873	0	0	6.96934	31.2126	IGHA1;JCHAIN;HLA-E
regulation of muscle cell differentiation (GO:0051147)	3/36	0.0122611	0.169713	0	0	6.7578	29.7433	CTNNA1;CTNNB1;ZFP36L1
regulation of cysteine-type endopeptidase activity (GO:2000116)	3/36	0.0122611	0.169713	0	0	6.7578	29.7433	CST3;PYCARD;PSMB9
negative regulation of protein serine/threonine kinase activity (GO:0071901)	4/67	0.0124915	0.169713	0	0	4.7304	20.7319	PYCARD;PRKAR1A;NF1;SPRY2
regulation of protein localization to plasma membrane (GO:1903076)	4/67	0.0124915	0.169713	0	0	4.7304	20.7319	PRKCI;KIF5B;AGR2;ARF6
positive regulation of angiogenesis (GO:0045766)	5/103	0.0125724	0.169713	0	0	3.80888	16.6686	MYDGF;XBP1;BTG1;MTDH;JAK1
plasma membrane invagination (GO:0099024)	5/103	0.0125724	0.169713	0	0	3.80888	16.6686	IGHG3;IGLC3;IGLC2;IGHA1;RHOA
nucleotide-sugar metabolic process (GO:0009225)	2/13	0.0126584	0.169713	0	0	13.4798	58.8993	GMDS;GFPT1
endoplasmic reticulum tubular network organization (GO:0071786)	2/13	0.0126584	0.169713	0	0	13.4798	58.8993	TMEM33;RTN4
myelination in peripheral nervous system (GO:0022011)	2/13	0.0126584	0.169713	0	0	13.4798	58.8993	NF1;SOD1
prostanoid biosynthetic process (GO:0046457)	2/13	0.0126584	0.169713	0	0	13.4798	58.8993	CD74;EDN1
mRNA transport (GO:0051028)	5/104	0.013067	0.172724	0	0	3.77021	16.3539	EIF5A;RBM8A;SRSF3;MAGOHB;ZFP36L1
positive regulation of lymphocyte activation (GO:0051251)	5/104	0.013067	0.172724	0	0	3.77021	16.3539	PYCARD;IGHG3;IGLC3;IGLC2;IGHA1
translation (GO:0006412)	8/232	0.0132423	0.173719	0	0	2.67967	11.5878	RPS26;NARS;PPA1;RPL22L1;RRBP1;ABCE1;MRPL35;MRPL43
negative regulation of cellular process (GO:0048523)	14/534	0.0133274	0.173719	0	0	2.0364	8.79304	CD164;BTG1;SOD2;RTN4;SMARCA4;ARHGDIA;LMNA;ABI1;AGR2;CHMP2A;CTNNB1;VPS35;CNOT8;S100A11
DNA-templated transcription, termination (GO:0006353)	5/106	0.0140954	0.181967	0	0	3.69518	15.7485	RBM8A;POLR2A;SRSF3;MAGOHB;POLR2K
regulation of protein kinase activity (GO:0045859)	6/147	0.0144282	0.181967	0	0	3.18191	13.4867	XRCC5;GNAQ;NF1;JTB;SFN;SOD1
pore complex assembly (GO:0046931)	2/14	0.0146388	0.181967	0	0	12.3559	52.1923	TMEM33;RTN4
regulation of monocyte differentiation (GO:0045655)	2/14	0.0146388	0.181967	0	0	12.3559	52.1923	CD74;ZFP36L1
cellular response to osmotic stress (GO:0071470)	2/14	0.0146388	0.181967	0	0	12.3559	52.1923	ZFP36L1;SERPINB6
negative regulation of endoplasmic reticulum stress-induced intrinsic apoptotic signaling pathway (GO:1902236)	2/14	0.0146388	0.181967	0	0	12.3559	52.1923	XBP1;HERPUD1
regulation of synapse organization (GO:0050807)	2/14	0.0146388	0.181967	0	0	12.3559	52.1923	VPS35;PDLIM5
regulation of alternative mRNA splicing, via spliceosome (GO:0000381)	3/39	0.0152408	0.186973	0	0	6.19371	25.9131	SMU1;RBM8A;WTAP
clathrin-dependent endocytosis (GO:0072583)	3/39	0.0152408	0.186973	0	0	6.19371	25.9131	CANX;CLTA;AP2B1
cell-cell junction organization (GO:0045216)	4/72	0.0159238	0.190465	0	0	4.38146	18.139	PRKCI;PERP;CTNNA1;CDH17
negative regulation of cysteine-type endopeptidase activity (GO:2000117)	4/72	0.0159238	0.190465	0	0	4.38146	18.139	CAST;CST3;DNAJB6;SFN
Rho protein signal transduction (GO:0007266)	4/72	0.0159238	0.190465	0	0	4.38146	18.139	EPS8;CDC42EP5;ARHGAP5;RHOA
response to cAMP (GO:0051591)	3/40	0.0163166	0.190465	0	0	6.02601	24.8005	RAP1B;EZR;ZFP36L1
response to peptide hormone (GO:0043434)	3/40	0.0163166	0.190465	0	0	6.02601	24.8005	XBP1;REG1A;ZFP36L1
regulation of viral transcription (GO:0046782)	3/40	0.0163166	0.190465	0	0	6.02601	24.8005	IFITM3;POLR2A;POLR2K
protein N-linked glycosylation (GO:0006487)	4/73	0.0166744	0.190465	0	0	4.31774	17.6763	LMAN1;DPM3;GFPT1;NUDT14
nuclear pore organization (GO:0006999)	2/15	0.0167431	0.190465	0	0	11.4049	46.6433	TMEM33;RTN4
regulation of B cell differentiation (GO:0045577)	2/15	0.0167431	0.190465	0	0	11.4049	46.6433	XBP1;ZFP36L1
N-terminal protein amino acid acetylation (GO:0006474)	2/15	0.0167431	0.190465	0	0	11.4049	46.6433	NAA50;NAA20
regulation of macrophage chemotaxis (GO:0010758)	2/15	0.0167431	0.190465	0	0	11.4049	46.6433	DDT;MTUS1
establishment of protein localization to endoplasmic reticulum (GO:0072599)	2/15	0.0167431	0.190465	0	0	11.4049	46.6433	SPCS3;SPCS1
positive regulation of viral transcription (GO:0050434)	3/41	0.0174341	0.195951	0	0	5.86713	23.7579	POLR2A;POLR2K;SMARCA4
gluconeogenesis (GO:0006094)	3/41	0.0174341	0.195951	0	0	5.86713	23.7579	SLC25A1;MDH2;PGAM1
regulation of organelle organization (GO:0033043)	5/113	0.0181198	0.201247	0	0	3.45444	13.8549	LMAN1;GOLPH3;TMEM33;VPS35;EZR
positive regulation of developmental process (GO:0051094)	5/113	0.0181198	0.201247	0	0	3.45444	13.8549	XBP1;LMNA;AGR2;VPS35;RTN4
regulation of actin cytoskeleton organization (GO:0032956)	4/75	0.018241	0.201402	0	0	4.19569	16.7999	EPS8;ARHGDIA;ARHGAP18;RHOA
sympathetic nervous system development (GO:0048485)	2/16	0.0189677	0.204611	0	0	10.5897	41.9883	NF1;CTNNB1
negative regulation of striated muscle cell differentiation (GO:0051154)	2/16	0.0189677	0.204611	0	0	10.5897	41.9883	XBP1;CEACAM5
endoplasmic reticulum to cytosol transport (GO:1903513)	2/16	0.0189677	0.204611	0	0	10.5897	41.9883	ERLEC1;HERPUD1
ruffle organization (GO:0031529)	2/16	0.0189677	0.204611	0	0	10.5897	41.9883	LIMA1;ARF6
ERAD pathway (GO:0036503)	4/77	0.0198961	0.2134	0	0	4.08032	15.9836	ERLEC1;SDF2L1;DNAJC10;HERPUD1
chromatin remodeling (GO:0006338)	5/116	0.0200545	0.213877	0	0	3.36057	13.1375	MORF4L1;CHD4;DEK;BPTF;SMARCA4
adherens junction organization (GO:0034332)	3/44	0.021037	0.213888	0	0	5.437	20.9948	CTNNA1;CTNNB1;CDH17
positive regulation of viral life cycle (GO:1903902)	3/44	0.021037	0.213888	0	0	5.437	20.9948	CD74;CHMP2A;P4HB
hexose biosynthetic process (GO:0019319)	3/44	0.021037	0.213888	0	0	5.437	20.9948	SLC25A1;MDH2;PGAM1
protein N-linked glycosylation via asparagine (GO:0018279)	3/44	0.021037	0.213888	0	0	5.437	20.9948	LMAN1;DPM3;NUDT14
regulation of cellular protein catabolic process (GO:1903362)	2/17	0.021309	0.213888	0	0	9.88321	38.0368	VPS35;EZR
positive regulation of lymphocyte migration (GO:2000403)	2/17	0.021309	0.213888	0	0	9.88321	38.0368	PYCARD;RHOA
positive regulation of interleukin-6 secretion (GO:2000778)	2/17	0.021309	0.213888	0	0	9.88321	38.0368	PYCARD;XBP1
N-terminal protein amino acid modification (GO:0031365)	2/17	0.021309	0.213888	0	0	9.88321	38.0368	NAA50;NAA20
positive regulation of cellular protein catabolic process (GO:1903364)	2/17	0.021309	0.213888	0	0	9.88321	38.0368	VPS35;EZR
regulation of T cell migration (GO:2000404)	2/17	0.021309	0.213888	0	0	9.88321	38.0368	PYCARD;RHOA
regulation of early endosome to late endosome transport (GO:2000641)	2/17	0.021309	0.213888	0	0	9.88321	38.0368	MAP2K2;EZR
negative regulation of mitotic cell cycle phase transition (GO:1901991)	4/79	0.021641	0.214921	0	0	3.97111	15.2219	PSMA5;PSME2;ZFP36L1;PSMB9
cell-cell junction assembly (GO:0007043)	4/79	0.021641	0.214921	0	0	3.97111	15.2219	PRKCI;WDR1;CTNNA1;RHOA
peptidyl-asparagine modification (GO:0018196)	3/45	0.0223217	0.220425	0	0	5.30728	20.1793	LMAN1;DPM3;NUDT14
RNA transport (GO:0050658)	4/80	0.0225474	0.220425	0	0	3.91866	14.8601	RBM8A;SRSF3;MAGOHB;ZFP36L1
nucleic acid metabolic process (GO:0090304)	4/80	0.0225474	0.220425	0	0	3.91866	14.8601	POLR2A;WTAP;PCBP1;POLR2K
antigen receptor-mediated signaling pathway (GO:0050851)	8/257	0.0229511	0.223208	0	0	2.40754	9.08699	PSMA5;IGHG3;IGLC3;PSME2;HLA-DRA;IGLC2;IGHA1;PSMB9
negative regulation of cell death (GO:0060548)	4/81	0.0234767	0.22344	0	0	3.86757	14.5102	AGR2;CHMP2A;CTNNB1;VPS35
release of cytochrome c from mitochondria (GO:0001836)	2/18	0.0237636	0.22344	0	0	9.26504	34.6476	SFN;SOD2
positive regulation of metabolic process (GO:0009893)	2/18	0.0237636	0.22344	0	0	9.26504	34.6476	IGHA1;JCHAIN
prostaglandin biosynthetic process (GO:0001516)	2/18	0.0237636	0.22344	0	0	9.26504	34.6476	CD74;EDN1
retrograde protein transport, ER to cytosol (GO:0030970)	2/18	0.0237636	0.22344	0	0	9.26504	34.6476	ERLEC1;HERPUD1
establishment of epithelial cell polarity (GO:0090162)	2/18	0.0237636	0.22344	0	0	9.26504	34.6476	GOLPH3;RHOA
regulation of intrinsic apoptotic signaling pathway (GO:2001242)	3/47	0.0250168	0.22344	0	0	5.06552	18.6827	PYCARD;P4HB;HERPUD1
positive regulation of tumor necrosis factor production (GO:0032760)	3/47	0.0250168	0.22344	0	0	5.06552	18.6827	PYCARD;DDT;HLA-E
positive regulation of gene expression, epigenetic (GO:0045815)	3/47	0.0250168	0.22344	0	0	5.06552	18.6827	DEK;SF3B1;POLR2K
negative regulation of cell proliferation (GO:0008285)	10/363	0.0250748	0.22344	0	0	2.12783	7.84295	CD164;BTG1;LMNA;ABI1;NF1;STRAP;CTNNB1;CNOT8;SOD2;S100A11
positive regulation of sequence-specific DNA binding transcription factor activity (GO:0051091)	7/215	0.0261966	0.22344	0	0	2.51746	9.16891	PYCARD;PRKCI;EDN1;BUD31;CTNNB1;MTDH;SMARCA4
protein exit from endoplasmic reticulum (GO:0032527)	2/19	0.0263279	0.22344	0	0	8.71959	31.7143	ERLEC1;HERPUD1
positive regulation of activated T cell proliferation (GO:0042104)	2/19	0.0263279	0.22344	0	0	8.71959	31.7143	PYCARD;IGFBP2
endothelial cell development (GO:0001885)	2/19	0.0263279	0.22344	0	0	8.71959	31.7143	RAP1B;EZR
regulation of myotube differentiation (GO:0010830)	2/19	0.0263279	0.22344	0	0	8.71959	31.7143	XBP1;CEACAM5
nucleosome disassembly (GO:0006337)	2/19	0.0263279	0.22344	0	0	8.71959	31.7143	SET;SMARCA4
regulation of transcription factor import into nucleus (GO:0042990)	2/19	0.0263279	0.22344	0	0	8.71959	31.7143	TRIM28;NF1
chromatin disassembly (GO:0031498)	2/19	0.0263279	0.22344	0	0	8.71959	31.7143	SET;SMARCA4
cellular response to interleukin-7 (GO:0098761)	2/19	0.0263279	0.22344	0	0	8.71959	31.7143	SMARCA4;JAK1
histone deubiquitination (GO:0016578)	2/19	0.0263279	0.22344	0	0	8.71959	31.7143	USP7;TAF10
positive regulation of immunoglobulin production (GO:0002639)	2/19	0.0263279	0.22344	0	0	8.71959	31.7143	XBP1;HLA-E
nucleotide-sugar biosynthetic process (GO:0009226)	2/19	0.0263279	0.22344	0	0	8.71959	31.7143	GFPT1;NANS
positive regulation of phospholipase activity (GO:0010518)	2/19	0.0263279	0.22344	0	0	8.71959	31.7143	ARF4;ARL1
interleukin-7-mediated signaling pathway (GO:0038111)	2/19	0.0263279	0.22344	0	0	8.71959	31.7143	SMARCA4;JAK1
positive regulation of epithelial cell differentiation (GO:0030858)	2/19	0.0263279	0.22344	0	0	8.71959	31.7143	BTG1;SFN
protein heterotetramerization (GO:0051290)	2/19	0.0263279	0.22344	0	0	8.71959	31.7143	CD74;ANXA2
positive regulation of neuron apoptotic process (GO:0043525)	2/19	0.0263279	0.22344	0	0	8.71959	31.7143	NF1;CTNNB1
negative regulation of mitotic cell cycle (GO:0045930)	3/48	0.0264271	0.22344	0	0	4.9527	17.995	BTG1;CTNNB1;ZFP36L1
regulation of mitochondrion organization (GO:0010821)	3/48	0.0264271	0.22344	0	0	4.9527	17.995	GOLPH3;VPS35;WBP11
positive regulation of protein kinase B signaling (GO:0051897)	5/127	0.0282871	0.238093	0	0	3.05585	10.8952	MYDGF;TCF7L2;SPRY2;RTN4;MTDH
regulation of vacuole organization (GO:0044088)	2/20	0.0289987	0.238177	0	0	8.23475	29.1552	ANXA2;KIAA1324
regulation of endoplasmic reticulum stress-induced intrinsic apoptotic signaling pathway (GO:1902235)	2/20	0.0289987	0.238177	0	0	8.23475	29.1552	XBP1;HERPUD1
regulation of epidermal cell differentiation (GO:0045604)	2/20	0.0289987	0.238177	0	0	8.23475	29.1552	SFN;ZFP36L1
regulation of cell development (GO:0060284)	2/20	0.0289987	0.238177	0	0	8.23475	29.1552	RHEB;CTNNB1
positive regulation of T cell migration (GO:2000406)	2/20	0.0289987	0.238177	0	0	8.23475	29.1552	PYCARD;RHOA
regulation of mRNA stability (GO:0043488)	5/128	0.0291271	0.238177	0	0	3.03085	10.7174	PSMA5;SET;PSME2;ZFP36L1;PSMB9
positive regulation of cytokine production (GO:0001819)	7/220	0.0291853	0.238177	0	0	2.45774	8.68587	PYCARD;XRCC5;CTNNB1;LRRFIP1;POLR2K;HLA-E;SOD1
Golgi vesicle transport (GO:0048193)	8/271	0.0301703	0.24515	0	0	2.27774	7.97414	ARF4;LMAN1;GOLPH3;TMED10;CAPZA1;BCAP29;ARCN1;TAPBP
negative regulation of neuron projection development (GO:0010977)	3/51	0.0309083	0.247927	0	0	4.64245	16.1406	ARHGDIA;RHOA;RTN4
positive regulation of actin filament polymerization (GO:0030838)	3/51	0.0309083	0.247927	0	0	4.64245	16.1406	PYCARD;CDC42EP5;ARF6
coenzyme metabolic process (GO:0006732)	3/51	0.0309083	0.247927	0	0	4.64245	16.1406	PDZD11;ACOT13;MMADHC
establishment of endothelial barrier (GO:0061028)	2/21	0.0317726	0.250576	0	0	7.80095	26.9067	RAP1B;EZR
protein-DNA complex disassembly (GO:0032986)	2/21	0.0317726	0.250576	0	0	7.80095	26.9067	SET;SMARCA4
ERK1 and ERK2 cascade (GO:0070371)	2/21	0.0317726	0.250576	0	0	7.80095	26.9067	MAP2K2;ZFP36L1
hepaticobiliary system development (GO:0061008)	2/21	0.0317726	0.250576	0	0	7.80095	26.9067	XBP1;NF1
positive regulation of secretion by cell (GO:1903532)	3/52	0.0324851	0.255124	0	0	4.54748	15.5841	EDN1;GOLPH3;EZR
protein tetramerization (GO:0051262)	4/90	0.0328844	0.257183	0	0	3.46124	11.8193	CD74;ANXA2;ACOT13;SOD2
negative regulation of protein phosphorylation (GO:0001933)	6/178	0.033067	0.257538	0	0	2.6043	8.87862	GNAQ;DNAJC10;NF1;STRAP;SPRY2;SFN
cellular response to lipopolysaccharide (GO:0071222)	4/91	0.0340472	0.264077	0	0	3.42128	11.564	PYCARD;XBP1;RHOA;MTDH
ER to Golgi vesicle-mediated transport (GO:0006888)	6/180	0.0346364	0.265434	0	0	2.5741	8.65631	ARF4;LMAN1;TMED10;CAPZA1;BCAP29;ARCN1
negative regulation of response to endoplasmic reticulum stress (GO:1903573)	2/22	0.0346464	0.265434	0	0	7.41053	24.9183	XBP1;HERPUD1
protein localization to cell surface (GO:0034394)	2/22	0.0346464	0.265434	0	0	7.41053	24.9183	CTNNB1;ARF6
nuclear export (GO:0051168)	4/92	0.0352336	0.268835	0	0	3.38223	11.3161	EIF5A;RBM8A;SRSF3;MAGOHB
cellular response to organic cyclic compound (GO:0071407)	5/135	0.0354481	0.269377	0	0	2.86663	9.57363	RAP1B;CTNNA1;CTNNB1;EZR;ZFP36L1
regulation of axonogenesis (GO:0050770)	3/55	0.0374625	0.280187	0	0	4.28447	14.072	ARHGDIA;RHOA;RTN4
positive regulation of ERBB signaling pathway (GO:1901186)	2/23	0.037617	0.280187	0	0	7.05729	23.15	AGR2;RTN4
positive regulation of mRNA catabolic process (GO:0061014)	2/23	0.037617	0.280187	0	0	7.05729	23.15	CNOT8;ZFP36L1
protein localization to Golgi apparatus (GO:0034067)	2/23	0.037617	0.280187	0	0	7.05729	23.15	GOLPH3;ARL1
regulation of cell size (GO:0008361)	2/23	0.037617	0.280187	0	0	7.05729	23.15	EDN1;RHOA
cellular iron ion homeostasis (GO:0006879)	3/56	0.0392033	0.290848	0	0	4.20342	13.6148	LCN2;ISCU;SOD1
DNA-templated transcription, initiation (GO:0006352)	6/186	0.0396302	0.292858	0	0	2.48753	8.03016	ESRRA;RRN3;TRIM28;POLR2A;TAF10;POLR2K
translational termination (GO:0006415)	4/96	0.040217	0.294821	0	0	3.23452	10.394	MRPL12;ABCE1;MRPL35;MRPL43
regulation of cell death (GO:0010941)	4/96	0.040217	0.294821	0	0	3.23452	10.394	AGR2;CHMP2A;CTNNB1;VPS35
proteasomal ubiquitin-independent protein catabolic process (GO:0010499)	2/24	0.0406813	0.294821	0	0	6.73616	21.5691	PSMA5;PSMB9
receptor catabolic process (GO:0032801)	2/24	0.0406813	0.294821	0	0	6.73616	21.5691	CLTA;AP2B1
positive regulation of endopeptidase activity (GO:0010950)	2/24	0.0406813	0.294821	0	0	6.73616	21.5691	PYCARD;PSME2
ubiquitin-dependent protein catabolic process (GO:0006511)	9/341	0.0410156	0.296101	0	0	2.03052	6.48507	PSMA5;XBP1;TTC3;HUWE1;PSME2;CTNNB1;UBE2G1;ARIH1;PSMB9
protein localization to organelle (GO:0033365)	4/97	0.0415222	0.29861	0	0	3.19958	10.1795	MTCH2;LMNA;ARL1;ARF6
protein complex assembly (GO:0006461)	6/189	0.0422899	0.30297	0	0	2.44638	7.7384	LMAN1;TCF7L2;TMED10;TRIM28;CTNNB1;SMARCA4
positive regulation of cell morphogenesis involved in differentiation (GO:0010770)	3/58	0.0428062	0.304666	0	0	4.05015	12.7623	ARHGDIA;OLFM4;RHOA
histone modification (GO:0016570)	4/98	0.0428513	0.304666	0	0	3.16538	9.971	NAA50;MORF4L1;TAF10;HUWE1
signal peptide processing (GO:0006465)	2/25	0.0438362	0.307017	0	0	6.44296	20.149	SPCS3;SPCS1
regulation of telomere maintenance (GO:0032204)	2/25	0.0438362	0.307017	0	0	6.44296	20.149	USP7;XRCC5
prostaglandin metabolic process (GO:0006693)	2/25	0.0438362	0.307017	0	0	6.44296	20.149	CD74;EDN1
regulation of viral release from host cell (GO:1902186)	2/25	0.0438362	0.307017	0	0	6.44296	20.149	TRIM28;CHMP2A
small GTPase mediated signal transduction (GO:0007264)	4/99	0.0442042	0.308443	0	0	3.1319	9.76819	TRIM28;G3BP1;NF1;ARHGAP18
cell junction assembly (GO:0034329)	3/59	0.0446678	0.309827	0	0	3.97763	12.3645	CAPZA1;CTNNB1;RHOA
cellular protein complex assembly (GO:0043623)	5/144	0.0447326	0.309827	0	0	2.67979	8.32624	SEPT7;TMEM33;CHMP2A;CLTA;RTN4
mRNA-containing ribonucleoprotein complex export from nucleus (GO:0071427)	4/100	0.0455808	0.314541	0	0	3.09912	9.5709	EIF5A;RBM8A;SRSF3;MAGOHB
protein processing (GO:0016485)	4/101	0.0469812	0.319014	0	0	3.06701	9.37894	SPCS3;SPCS1;LONP2;UQCRC2
cytoskeleton-dependent intracellular transport (GO:0030705)	2/26	0.0470788	0.319014	0	0	6.17419	18.8679	TUBA1C;KIF5B
regulation of centrosome cycle (GO:0046605)	2/26	0.0470788	0.319014	0	0	6.17419	18.8679	CHMP2A;CTNNB1
internal peptidyl-lysine acetylation (GO:0018393)	2/26	0.0470788	0.319014	0	0	6.17419	18.8679	NAA50;MORF4L1
RNA biosynthetic process (GO:0032774)	2/26	0.0470788	0.319014	0	0	6.17419	18.8679	POLR2A;TAF10
negative regulation of viral life cycle (GO:1903901)	3/61	0.0485097	0.325188	0	0	3.84008	11.62	IFITM3;TRIM28;BANF1
regulation of tumor necrosis factor production (GO:0032680)	3/61	0.0485097	0.325188	0	0	3.84008	11.62	PYCARD;DDT;HLA-E
RNA 3'-end processing (GO:0031123)	3/61	0.0485097	0.325188	0	0	3.84008	11.62	RBM8A;SRSF3;MAGOHB
negative regulation of programmed cell death (GO:0043069)	10/408	0.0490628	0.326876	0	0	1.88286	5.67618	ARF4;MYDGF;CD74;PRKCI;XBP1;GOLPH3;CEACAM5;ARHGDIA;SPRY2;MTDH
negative regulation of canonical Wnt signaling pathway (GO:0090090)	5/148	0.0492839	0.326876	0	0	2.6043	7.83935	PSMA5;TCF7L2;IGFBP2;PSME2;PSMB9
regulated exocytosis (GO:0045055)	5/148	0.0492839	0.326876	0	0	2.6043	7.83935	CD63;TMED10;WDR1;TAGLN2;SOD1
negative regulation of small GTPase mediated signal transduction (GO:0051058)	2/27	0.0504062	0.329058	0	0	5.92692	17.7075	NF1;SPRY2
transition metal ion transport (GO:0000041)	2/27	0.0504062	0.329058	0	0	5.92692	17.7075	SLC39A8;ATOX1
negative regulation of G2/M transition of mitotic cell cycle (GO:0010972)	3/62	0.0504895	0.329058	0	0	3.7748	11.2715	PSMA5;PSME2;PSMB9
negative regulation of intrinsic apoptotic signaling pathway (GO:2001243)	3/62	0.0504895	0.329058	0	0	3.7748	11.2715	XBP1;SOD2;HERPUD1
cellular protein catabolic process (GO:0044257)	3/62	0.0504895	0.329058	0	0	3.7748	11.2715	CLTA;UBE2G1;AP2B1
B cell receptor signaling pathway (GO:0050853)	4/104	0.0513246	0.329919	0	0	2.97455	8.83317	IGHG3;IGLC3;IGLC2;IGHA1
peptide metabolic process (GO:0006518)	4/104	0.0513246	0.329919	0	0	2.97455	8.83317	SPCS3;DNPEP;SPCS1;SOD1
positive regulation of vasculature development (GO:1904018)	4/104	0.0513246	0.329919	0	0	2.97455	8.83317	MYDGF;XBP1;BTG1;MTDH
phagocytosis, engulfment (GO:0006911)	4/104	0.0513246	0.329919	0	0	2.97455	8.83317	IGHG3;IGLC3;IGLC2;IGHA1
iron ion homeostasis (GO:0055072)	3/63	0.0525081	0.336375	0	0	3.7117	10.9376	LCN2;ISCU;SOD1
mRNA export from nucleus (GO:0006406)	4/105	0.0528196	0.337219	0	0	2.94494	8.66071	EIF5A;RBM8A;SRSF3;MAGOHB
regulation of vasculature development (GO:1901342)	2/28	0.0538156	0.337832	0	0	5.69867	16.6526	NF1;CTNNB1
cellular response to alcohol (GO:0097306)	2/28	0.0538156	0.337832	0	0	5.69867	16.6526	CTNNA1;CTNNB1
regulation of mRNA processing (GO:0050684)	2/28	0.0538156	0.337832	0	0	5.69867	16.6526	SRSF3;ZFP36L1
aerobic respiration (GO:0009060)	2/28	0.0538156	0.337832	0	0	5.69867	16.6526	MDH2;UQCRC2
positive regulation of fibroblast proliferation (GO:0048146)	2/28	0.0538156	0.337832	0	0	5.69867	16.6526	CD74;S100A6
positive regulation of cellular catabolic process (GO:0031331)	4/106	0.0543382	0.338016	0	0	2.91592	8.49271	VPS35;EZR;CNOT8;MTDH
positive regulation of protein polymerization (GO:0032273)	3/64	0.0545652	0.338016	0	0	3.65067	10.6174	PYCARD;CDC42EP5;ARF6
glucose metabolic process (GO:0006006)	3/64	0.0545652	0.338016	0	0	3.65067	10.6174	SLC25A1;MDH2;PGAM1
cellular response to decreased oxygen levels (GO:0036294)	3/64	0.0545652	0.338016	0	0	3.65067	10.6174	LMNA;P4HB;ZFP36L1
viral life cycle (GO:0019058)	4/107	0.0558803	0.345024	0	0	2.88747	8.32902	CHMP2A;UBP1;KPNA4;DEK
O-glycan processing (GO:0016266)	3/65	0.0566604	0.346422	0	0	3.5916	10.3103	MUC12;MUC13;MUC4
defense response to Gram-positive bacterium (GO:0050830)	3/65	0.0566604	0.346422	0	0	3.5916	10.3103	PLA2G2A;LYZ;HLA-E
negative regulation of cell adhesion (GO:0007162)	3/65	0.0566604	0.346422	0	0	3.5916	10.3103	CD164;ARHGDIA;RHOA
cortical cytoskeleton organization (GO:0030865)	2/29	0.0573041	0.346703	0	0	5.48733	15.6904	EZR;ARF6
negative regulation of epithelial cell apoptotic process (GO:1904036)	2/29	0.0573041	0.346703	0	0	5.48733	15.6904	CAST;TCF7L2
regulation of myoblast differentiation (GO:0045661)	2/29	0.0573041	0.346703	0	0	5.48733	15.6904	BTG1;ZFP36L1
negative regulation of protein kinase activity (GO:0006469)	4/109	0.0590347	0.346703	0	0	2.83218	8.01402	PYCARD;GNAQ;NF1;SFN
cellular macromolecule biosynthetic process (GO:0034645)	9/367	0.0598139	0.346703	0	0	1.88052	5.29653	RPS26;GOLPH3;SET;POLR2A;RRBP1;MRPL35;MRPL43;POLR2K;BPTF
positive regulation of cell proliferation (GO:0008284)	10/424	0.0604088	0.346703	0	0	1.8086	5.07605	EIF5A;CD74;PRKCI;XBP1;EDN1;NAMPT;REG1A;DNAJA2;S100A6;CNOT8
cellular response to insulin stimulus (GO:0032869)	4/110	0.0606469	0.346703	0	0	2.80532	7.86243	PRKCI;XBP1;ZFP36L1;ATP6V1F
cellular response to peptide hormone stimulus (GO:0071375)	4/110	0.0606469	0.346703	0	0	2.80532	7.86243	PRKCI;XBP1;PRKAR1A;ZFP36L1
fatty-acyl-CoA biosynthetic process (GO:0046949)	2/30	0.0608691	0.346703	0	0	5.29108	14.8099	SLC25A1;HSD17B12
regulation of developmental growth (GO:0048638)	2/30	0.0608691	0.346703	0	0	5.29108	14.8099	AGR2;SOD1
ATP-dependent chromatin remodeling (GO:0043044)	2/30	0.0608691	0.346703	0	0	5.29108	14.8099	CHD4;SMARCA4
regulation of protein polymerization (GO:0032271)	2/30	0.0608691	0.346703	0	0	5.29108	14.8099	EPS8;ARHGAP18
cellular protein metabolic process (GO:0044267)	11/484	0.0623676	0.346703	0	0	1.74274	4.83559	RPS26;CST3;SPCS3;SPCS1;IGFBP2;UBE2G1;RRBP1;P4HB;LYZ;MRPL35;MRPL43
regulation of endopeptidase activity (GO:0052548)	3/68	0.0631712	0.346703	0	0	3.42531	9.46039	PSME2;SERPINB6;PSMB9
termination of RNA polymerase II transcription (GO:0006369)	3/68	0.0631712	0.346703	0	0	3.42531	9.46039	RBM8A;SRSF3;MAGOHB
regulation of cell migration (GO:0030334)	8/316	0.0634858	0.346703	0	0	1.94046	5.34973	PTP4A1;XBP1;EDN1;LMNA;NF1;SPRY2;SOD2;RHOA
regulation of dendritic spine development (GO:0060998)	2/31	0.0645079	0.346703	0	0	5.10837	14.0019	PDLIM5;ARF6
regulation of protein export from nucleus (GO:0046825)	2/31	0.0645079	0.346703	0	0	5.10837	14.0019	TCF7L2;IFI27
cofactor biosynthetic process (GO:0051188)	2/31	0.0645079	0.346703	0	0	5.10837	14.0019	ISCU;MMADHC
sarcomere organization (GO:0045214)	2/31	0.0645079	0.346703	0	0	5.10837	14.0019	KRT19;WDR1
liver development (GO:0001889)	2/31	0.0645079	0.346703	0	0	5.10837	14.0019	XBP1;NF1
transcription initiation from RNA polymerase II promoter (GO:0006367)	5/160	0.0645183	0.346703	0	0	2.4012	6.58123	ESRRA;TRIM28;POLR2A;TAF10;POLR2K
regulation of innate immune response (GO:0045088)	3/69	0.0654153	0.346703	0	0	3.37324	9.19883	ABCE1;JAK1;HLA-E
negative regulation of cell cycle G2/M phase transition (GO:1902750)	3/69	0.0654153	0.346703	0	0	3.37324	9.19883	PSMA5;PSME2;PSMB9
cytoskeleton-dependent cytokinesis (GO:0061640)	3/70	0.0676957	0.346703	0	0	3.32273	8.94721	SEPT7;JTB;RHOA
7-methylguanosine mRNA capping (GO:0006370)	2/32	0.068218	0.346703	0	0	4.93784	13.2583	POLR2A;POLR2K
7-methylguanosine RNA capping (GO:0009452)	2/32	0.068218	0.346703	0	0	4.93784	13.2583	POLR2A;POLR2K
positive regulation of TOR signaling (GO:0032008)	2/32	0.068218	0.346703	0	0	4.93784	13.2583	GOLPH3;RHEB
positive regulation of telomere maintenance via telomerase (GO:0032212)	2/32	0.068218	0.346703	0	0	4.93784	13.2583	CCT6A;XRCC5
positive regulation of transcription factor import into nucleus (GO:0042993)	2/32	0.068218	0.346703	0	0	4.93784	13.2583	TRIM28;RHOA
positive regulation of myeloid leukocyte differentiation (GO:0002763)	2/32	0.068218	0.346703	0	0	4.93784	13.2583	CD74;ZFP36L1
regulation of protein kinase B signaling (GO:0051896)	5/163	0.0686965	0.346703	0	0	2.35525	6.30749	MYDGF;TCF7L2;SPRY2;RTN4;MTDH
protein O-linked glycosylation (GO:0006493)	4/115	0.0690539	0.346703	0	0	2.67827	7.15866	DPM3;MUC12;MUC13;MUC4
actomyosin structure organization (GO:0031032)	3/71	0.0700119	0.346703	0	0	3.2737	8.70505	KRT19;WDR1;RHOA
negative regulation of ubiquitin-protein ligase activity involved in mitotic cell cycle (GO:0051436)	3/71	0.0700119	0.346703	0	0	3.2737	8.70505	PSMA5;PSME2;PSMB9
histone acetylation (GO:0016573)	3/71	0.0700119	0.346703	0	0	3.2737	8.70505	NAA50;MORF4L1;TAF10
response to insulin (GO:0032868)	3/71	0.0700119	0.346703	0	0	3.2737	8.70505	PRKCI;XBP1;ZFP36L1
positive regulation of cytokine-mediated signaling pathway (GO:0001961)	2/33	0.0719967	0.346703	0	0	4.77832	12.5724	CD74;EDN1
regulation of T cell differentiation (GO:0045580)	2/33	0.0719967	0.346703	0	0	4.77832	12.5724	XBP1;SOD1
transcription initiation from RNA polymerase I promoter (GO:0006361)	2/33	0.0719967	0.346703	0	0	4.77832	12.5724	RRN3;POLR2K
positive regulation of catalytic activity (GO:0043085)	2/33	0.0719967	0.346703	0	0	4.77832	12.5724	XRCC5;SOD1
transcription from RNA polymerase I promoter (GO:0006360)	2/33	0.0719967	0.346703	0	0	4.77832	12.5724	RRN3;POLR2K
SCF-dependent proteasomal ubiquitin-dependent protein catabolic process (GO:0031146)	3/72	0.0723636	0.346703	0	0	3.22609	8.47187	PSMA5;PSME2;PSMB9
regulation of ubiquitin-protein ligase activity involved in mitotic cell cycle (GO:0051439)	3/72	0.0723636	0.346703	0	0	3.22609	8.47187	PSMA5;PSME2;PSMB9
transcription-coupled nucleotide-excision repair (GO:0006283)	3/73	0.0747502	0.346703	0	0	3.17984	8.24724	USP7;POLR2A;POLR2K
regulation of double-strand break repair (GO:2000779)	2/34	0.0758415	0.346703	0	0	4.62876	11.9381	PPP4C;DEK
positive regulation of telomere maintenance via telomere lengthening (GO:1904358)	2/34	0.0758415	0.346703	0	0	4.62876	11.9381	CCT6A;XRCC5
positive regulation of chemokine production (GO:0032722)	2/34	0.0758415	0.346703	0	0	4.62876	11.9381	PYCARD;CD74
RNA export from nucleus (GO:0006405)	4/119	0.076189	0.346703	0	0	2.58458	6.65411	EIF5A;RBM8A;SRSF3;MAGOHB
regulation of gene expression, epigenetic (GO:0040029)	3/74	0.0771715	0.346703	0	0	3.13489	8.03073	DEK;SF3B1;POLR2K
mRNA 3'-end processing (GO:0031124)	3/74	0.0771715	0.346703	0	0	3.13489	8.03073	RBM8A;SRSF3;MAGOHB
mitotic nuclear division (GO:0140014)	3/74	0.0771715	0.346703	0	0	3.13489	8.03073	EPS8;CHMP2A;RHOA
positive regulation of cell migration (GO:0030335)	6/221	0.0776115	0.346703	0	0	2.07886	5.31364	PTP4A1;XBP1;EDN1;SPRY2;SOD2;RTN4
sphingosine-1-phosphate signaling pathway (GO:0003376)	1/6	0.0777634	0.346703	0	0	14.7768	37.7411	EZR
regulation of protein localization to early endosome (GO:1902965)	1/6	0.0777634	0.346703	0	0	14.7768	37.7411	EZR
macropinocytosis (GO:0044351)	1/6	0.0777634	0.346703	0	0	14.7768	37.7411	PYCARD
smooth muscle tissue development (GO:0048745)	1/6	0.0777634	0.346703	0	0	14.7768	37.7411	NF1
response to chemokine (GO:1990868)	1/6	0.0777634	0.346703	0	0	14.7768	37.7411	RHOA
positive regulation of adaptive immune response (GO:0002821)	1/6	0.0777634	0.346703	0	0	14.7768	37.7411	PYCARD
succinyl-CoA metabolic process (GO:0006104)	1/6	0.0777634	0.346703	0	0	14.7768	37.7411	OGDH
cellular response to chemokine (GO:1990869)	1/6	0.0777634	0.346703	0	0	14.7768	37.7411	RHOA
regulation of protein depolymerization (GO:1901879)	1/6	0.0777634	0.346703	0	0	14.7768	37.7411	WDR1
regulation of non-motile cilium assembly (GO:1902855)	1/6	0.0777634	0.346703	0	0	14.7768	37.7411	SEPT7
purine ribonucleoside bisphosphate biosynthetic process (GO:0034036)	1/6	0.0777634	0.346703	0	0	14.7768	37.7411	SLC26A2
COPI coating of Golgi vesicle (GO:0048205)	1/6	0.0777634	0.346703	0	0	14.7768	37.7411	TMED10
protein retention in ER lumen (GO:0006621)	1/6	0.0777634	0.346703	0	0	14.7768	37.7411	PDIA3
N-terminal peptidyl-methionine acetylation (GO:0017196)	1/6	0.0777634	0.346703	0	0	14.7768	37.7411	NAA20
positive regulation of protein localization to early endosome (GO:1902966)	1/6	0.0777634	0.346703	0	0	14.7768	37.7411	EZR
negative regulation of oligodendrocyte differentiation (GO:0048715)	1/6	0.0777634	0.346703	0	0	14.7768	37.7411	NF1
purine nucleobase biosynthetic process (GO:0009113)	1/6	0.0777634	0.346703	0	0	14.7768	37.7411	PAICS
cellular triglyceride homeostasis (GO:0035356)	1/6	0.0777634	0.346703	0	0	14.7768	37.7411	XBP1
astral microtubule organization (GO:0030953)	1/6	0.0777634	0.346703	0	0	14.7768	37.7411	EZR
positive regulation of receptor binding (GO:1900122)	1/6	0.0777634	0.346703	0	0	14.7768	37.7411	ANXA2
muscle tissue development (GO:0060537)	1/6	0.0777634	0.346703	0	0	14.7768	37.7411	NF1
vesicle fusion with endoplasmic reticulum-Golgi intermediate compartment (ERGIC) membrane (GO:1990668)	1/6	0.0777634	0.346703	0	0	14.7768	37.7411	TAPBP
Golgi transport vesicle coating (GO:0048200)	1/6	0.0777634	0.346703	0	0	14.7768	37.7411	TMED10
protein localization to endoplasmic reticulum exit site (GO:0070973)	1/6	0.0777634	0.346703	0	0	14.7768	37.7411	BCAP29
negative regulation of neural precursor cell proliferation (GO:2000178)	1/6	0.0777634	0.346703	0	0	14.7768	37.7411	NF1
positive regulation of vesicle fusion (GO:0031340)	1/6	0.0777634	0.346703	0	0	14.7768	37.7411	ANXA2
3'-phosphoadenosine 5'-phosphosulfate biosynthetic process (GO:0050428)	1/6	0.0777634	0.346703	0	0	14.7768	37.7411	SLC26A2
oxygen homeostasis (GO:0032364)	1/6	0.0777634	0.346703	0	0	14.7768	37.7411	SOD2
COPI-coated vesicle budding (GO:0035964)	1/6	0.0777634	0.346703	0	0	14.7768	37.7411	TMED10
membrane raft assembly (GO:0001765)	1/6	0.0777634	0.346703	0	0	14.7768	37.7411	ANXA2
centromeric sister chromatid cohesion (GO:0070601)	1/6	0.0777634	0.346703	0	0	14.7768	37.7411	NAA50
regulation of glial cell apoptotic process (GO:0034350)	1/6	0.0777634	0.346703	0	0	14.7768	37.7411	PRKCI
negative regulation of cell size (GO:0045792)	1/6	0.0777634	0.346703	0	0	14.7768	37.7411	RHOA
antigen processing and presentation of endogenous peptide antigen (GO:0002483)	1/6	0.0777634	0.346703	0	0	14.7768	37.7411	HLA-E
embryonic skeletal joint morphogenesis (GO:0060272)	1/6	0.0777634	0.346703	0	0	14.7768	37.7411	CTNNB1
regulation of blood vessel remodeling (GO:0060312)	1/6	0.0777634	0.346703	0	0	14.7768	37.7411	CST3
alpha-beta T cell activation (GO:0046631)	1/6	0.0777634	0.346703	0	0	14.7768	37.7411	HLA-E
regulation of chemokine-mediated signaling pathway (GO:0070099)	1/6	0.0777634	0.346703	0	0	14.7768	37.7411	EDN1
positive regulation of myeloid leukocyte cytokine production involved in immune response (GO:0061081)	1/6	0.0777634	0.346703	0	0	14.7768	37.7411	CD74
regulation of glial cell differentiation (GO:0045685)	1/6	0.0777634	0.346703	0	0	14.7768	37.7411	NF1
regulation of cellular carbohydrate catabolic process (GO:0043471)	1/6	0.0777634	0.346703	0	0	14.7768	37.7411	PGAM1
regulation of keratinocyte apoptotic process (GO:1902172)	1/6	0.0777634	0.346703	0	0	14.7768	37.7411	ZFP36L1
positive regulation of protein localization to endosome (GO:1905668)	1/6	0.0777634	0.346703	0	0	14.7768	37.7411	EZR
dosage compensation by inactivation of X chromosome (GO:0009048)	1/6	0.0777634	0.346703	0	0	14.7768	37.7411	PCGF5
negative regulation of erythrocyte differentiation (GO:0045647)	1/6	0.0777634	0.346703	0	0	14.7768	37.7411	ZFP36L1
negative regulation of systemic arterial blood pressure (GO:0003085)	1/6	0.0777634	0.346703	0	0	14.7768	37.7411	SOD2
regulation of interleukin-10 secretion (GO:2001179)	1/6	0.0777634	0.346703	0	0	14.7768	37.7411	PYCARD
GDP-mannose metabolic process (GO:0019673)	1/6	0.0777634	0.346703	0	0	14.7768	37.7411	GMDS
regulation of cardiac muscle hypertrophy in response to stress (GO:1903242)	1/6	0.0777634	0.346703	0	0	14.7768	37.7411	LMNA
monoubiquitinated protein deubiquitination (GO:0035520)	1/6	0.0777634	0.346703	0	0	14.7768	37.7411	USP7
morphogenesis of an endothelium (GO:0003159)	1/6	0.0777634	0.346703	0	0	14.7768	37.7411	CTNNB1
positive regulation of oxidative stress-induced cell death (GO:1903209)	1/6	0.0777634	0.346703	0	0	14.7768	37.7411	SOD1
protein localization to nucleolus (GO:1902570)	1/6	0.0777634	0.346703	0	0	14.7768	37.7411	NOL8
negative regulation of cell cycle phase transition (GO:1901988)	1/6	0.0777634	0.346703	0	0	14.7768	37.7411	ZFP36L1
peptidyl-serine autophosphorylation (GO:0036289)	1/6	0.0777634	0.346703	0	0	14.7768	37.7411	MAP2K2
regulation of sarcomere organization (GO:0060297)	1/6	0.0777634	0.346703	0	0	14.7768	37.7411	EDN1
peptidyl-proline hydroxylation (GO:0019511)	1/6	0.0777634	0.346703	0	0	14.7768	37.7411	P4HB
positive regulation of fibroblast apoptotic process (GO:2000271)	1/6	0.0777634	0.346703	0	0	14.7768	37.7411	BTG1
regulation of t-circle formation (GO:1904429)	1/6	0.0777634	0.346703	0	0	14.7768	37.7411	XRCC5
endoplasmic reticulum membrane organization (GO:0090158)	1/6	0.0777634	0.346703	0	0	14.7768	37.7411	RTN4
fructose 6-phosphate metabolic process (GO:0006002)	1/6	0.0777634	0.346703	0	0	14.7768	37.7411	GFPT1
gland development (GO:0048732)	3/75	0.079627	0.348128	0	0	3.09119	7.82197	XBP1;NF1;SOD1
positive regulation of RNA metabolic process (GO:0051254)	2/35	0.0797501	0.348128	0	0	4.48827	11.3502	MAP2K2;POLR2A
positive regulation of peptide secretion (GO:0002793)	2/35	0.0797501	0.348128	0	0	4.48827	11.3502	GOLPH3;EZR
regulation of synapse assembly (GO:0051963)	2/35	0.0797501	0.348128	0	0	4.48827	11.3502	VPS35;PDLIM5
Golgi organization (GO:0007030)	4/121	0.0798905	0.348128	0	0	2.54015	6.4192	LMAN1;GOLPH3;TMED10;ARL1
MAPK cascade (GO:0000165)	7/278	0.0812477	0.348128	0	0	1.92599	4.83472	PSMA5;MAP2K2;NF1;PSME2;JAK1;PSMB9;ZFP36L1
regulation of hematopoietic stem cell differentiation (GO:1902036)	3/76	0.0821161	0.348128	0	0	3.04869	7.62058	PSMA5;PSME2;PSMB9
nucleic acid-templated transcription (GO:0097659)	3/76	0.0821161	0.348128	0	0	3.04869	7.62058	POLR2A;POLR2K;BPTF
positive regulation of ubiquitin-protein ligase activity involved in regulation of mitotic cell cycle transition (GO:0051437)	3/76	0.0821161	0.348128	0	0	3.04869	7.62058	PSMA5;PSME2;PSMB9
complement activation, classical pathway (GO:0006958)	4/123	0.0836799	0.348128	0	0	2.4972	6.19494	IGHG3;IGLC3;IGLC2;IGHA1
tumor necrosis factor-mediated signaling pathway (GO:0033209)	4/123	0.0836799	0.348128	0	0	2.4972	6.19494	PYCARD;PSMA5;PSME2;PSMB9
regulation of potassium ion transport (GO:0043266)	2/36	0.0837201	0.348128	0	0	4.35604	10.8042	CD63;KIF5B
actin polymerization or depolymerization (GO:0008154)	2/36	0.0837201	0.348128	0	0	4.35604	10.8042	WDR1;ABI1
positive regulation of signaling (GO:0023056)	2/36	0.0837201	0.348128	0	0	4.35604	10.8042	EDN1;ANXA2
vesicle-mediated transport in synapse (GO:0099003)	2/36	0.0837201	0.348128	0	0	4.35604	10.8042	KIF5B;CANX
Wnt signaling pathway, calcium modulating pathway (GO:0007223)	2/36	0.0837201	0.348128	0	0	4.35604	10.8042	TCF7L2;CTNNB1
negative regulation of ubiquitin protein ligase activity (GO:1904667)	3/77	0.0846386	0.348128	0	0	3.00734	7.42623	PSMA5;PSME2;PSMB9
regulation of hematopoietic progenitor cell differentiation (GO:1901532)	3/77	0.0846386	0.348128	0	0	3.00734	7.42623	PSMA5;PSME2;PSMB9
negative regulation of Wnt signaling pathway (GO:0030178)	5/174	0.0852632	0.348128	0	0	2.20071	5.41818	PSMA5;TCF7L2;IGFBP2;PSME2;PSMB9
nuclear-transcribed mRNA catabolic process (GO:0000956)	5/174	0.0852632	0.348128	0	0	2.20071	5.41818	RPS26;RBM8A;MAGOHB;CNOT8;ZFP36L1
platelet degranulation (GO:0002576)	4/124	0.0856073	0.348128	0	0	2.47626	6.08662	CD63;WDR1;TAGLN2;SOD1
sensory perception of mechanical stimulus (GO:0050954)	3/78	0.0871938	0.348128	0	0	2.96709	7.23859	WDR1;SERPINB6;SOD1
regulation of transcription from RNA polymerase II promoter in response to hypoxia (GO:0061418)	3/78	0.0871938	0.348128	0	0	2.96709	7.23859	PSMA5;PSME2;PSMB9
protein polyubiquitination (GO:0000209)	7/283	0.0873083	0.348128	0	0	1.89061	4.60989	PSMA5;TTC3;HUWE1;PSME2;UBE2G1;ARIH1;PSMB9
humoral immune response mediated by circulating immunoglobulin (GO:0002455)	4/125	0.0875561	0.348128	0	0	2.45567	5.98073	IGHG3;IGLC3;IGLC2;IGHA1
epithelial to mesenchymal transition (GO:0001837)	2/37	0.087749	0.348128	0	0	4.23136	10.2961	TRIM28;CTNNB1
base-excision repair (GO:0006284)	2/37	0.087749	0.348128	0	0	4.23136	10.2961	MPG;HUWE1
regulation of DNA repair (GO:0006282)	2/37	0.087749	0.348128	0	0	4.23136	10.2961	TRIM28;DEK
positive regulation of receptor activity (GO:2000273)	2/37	0.087749	0.348128	0	0	4.23136	10.2961	ANXA2;BUD31
positive regulation of axonogenesis (GO:0050772)	2/37	0.087749	0.348128	0	0	4.23136	10.2961	ARHGDIA;RHOA
negative regulation of Ras protein signal transduction (GO:0046580)	2/37	0.087749	0.348128	0	0	4.23136	10.2961	NF1;SPRY2
anaphase-promoting complex-dependent catabolic process (GO:0031145)	3/79	0.0897814	0.348128	0	0	2.9279	7.05735	PSMA5;PSME2;PSMB9
activation of cysteine-type endopeptidase activity involved in apoptotic process (GO:0006919)	3/79	0.0897814	0.348128	0	0	2.9279	7.05735	PYCARD;MTCH1;IFI27
angiotensin-activated signaling pathway (GO:0038166)	1/7	0.090125	0.348128	0	0	12.3134	29.6328	CA2
adherens junction assembly (GO:0034333)	1/7	0.090125	0.348128	0	0	12.3134	29.6328	CTNNB1
protein localization to basolateral plasma membrane (GO:1903361)	1/7	0.090125	0.348128	0	0	12.3134	29.6328	PDZD11
phosphate ion transmembrane transport (GO:0035435)	1/7	0.090125	0.348128	0	0	12.3134	29.6328	SLC20A1
inner ear receptor stereocilium organization (GO:0060122)	1/7	0.090125	0.348128	0	0	12.3134	29.6328	SOD1
modulation by symbiont of host cellular process (GO:0044068)	1/7	0.090125	0.348128	0	0	12.3134	29.6328	KPNA4
regulation of interleukin-13 production (GO:0032656)	1/7	0.090125	0.348128	0	0	12.3134	29.6328	HLA-E
protein C-linked glycosylation via tryptophan (GO:0018317)	1/7	0.090125	0.348128	0	0	12.3134	29.6328	DPM3
positive regulation of transmembrane transport (GO:0034764)	1/7	0.090125	0.348128	0	0	12.3134	29.6328	CA2
rRNA-containing ribonucleoprotein complex export from nucleus (GO:0071428)	1/7	0.090125	0.348128	0	0	12.3134	29.6328	ABCE1
negative regulation of glial cell apoptotic process (GO:0034351)	1/7	0.090125	0.348128	0	0	12.3134	29.6328	PRKCI
regulation of dendritic spine maintenance (GO:1902950)	1/7	0.090125	0.348128	0	0	12.3134	29.6328	VPS35
bone cell development (GO:0098751)	1/7	0.090125	0.348128	0	0	12.3134	29.6328	ANXA2
regulation of low-density lipoprotein particle clearance (GO:0010988)	1/7	0.090125	0.348128	0	0	12.3134	29.6328	ANXA2
retrograde axonal transport (GO:0008090)	1/7	0.090125	0.348128	0	0	12.3134	29.6328	SOD1
gas homeostasis (GO:0033483)	1/7	0.090125	0.348128	0	0	12.3134	29.6328	SOD2
positive regulation of B cell differentiation (GO:0045579)	1/7	0.090125	0.348128	0	0	12.3134	29.6328	XBP1
positive regulation of ER-associated ubiquitin-dependent protein catabolic process (GO:1903071)	1/7	0.090125	0.348128	0	0	12.3134	29.6328	HERPUD1
establishment of protein localization to peroxisome (GO:0072663)	1/7	0.090125	0.348128	0	0	12.3134	29.6328	LONP2
protein C-linked glycosylation via 2'-alpha-mannosyl-L-tryptophan (GO:0018406)	1/7	0.090125	0.348128	0	0	12.3134	29.6328	DPM3
cellular lipid biosynthetic process (GO:0097384)	1/7	0.090125	0.348128	0	0	12.3134	29.6328	ERG28
zinc II ion transmembrane import (GO:0071578)	1/7	0.090125	0.348128	0	0	12.3134	29.6328	SLC39A8
positive regulation of neuroblast proliferation (GO:0002052)	1/7	0.090125	0.348128	0	0	12.3134	29.6328	CTNNB1
vascular smooth muscle contraction (GO:0014829)	1/7	0.090125	0.348128	0	0	12.3134	29.6328	EDN1
regulation of NADP metabolic process (GO:1902031)	1/7	0.090125	0.348128	0	0	12.3134	29.6328	PGAM1
regulation of anion transport (GO:0044070)	1/7	0.090125	0.348128	0	0	12.3134	29.6328	CA2
protein maturation by iron-sulfur cluster transfer (GO:0097428)	1/7	0.090125	0.348128	0	0	12.3134	29.6328	ISCU
regulation of cell projection organization (GO:0031344)	1/7	0.090125	0.348128	0	0	12.3134	29.6328	SPRY2
cleavage furrow formation (GO:0036089)	1/7	0.090125	0.348128	0	0	12.3134	29.6328	RHOA
malate metabolic process (GO:0006108)	1/7	0.090125	0.348128	0	0	12.3134	29.6328	MDH2
membrane invagination (GO:0010324)	1/7	0.090125	0.348128	0	0	12.3134	29.6328	CHMP2A
positive regulation of neuron death (GO:1901216)	2/38	0.0918347	0.348128	0	0	4.11362	9.82235	NF1;CTNNB1
regulation of cellular amide metabolic process (GO:0034248)	2/38	0.0918347	0.348128	0	0	4.11362	9.82235	TMED10;PGAM1
regulation of cellular pH (GO:0030641)	2/38	0.0918347	0.348128	0	0	4.11362	9.82235	SLC26A2;CA2
NIK/NF-kappaB signaling (GO:0038061)	3/80	0.0924009	0.348128	0	0	2.88973	6.88224	PSMA5;PSME2;PSMB9
regulation of protein serine/threonine kinase activity (GO:0071900)	3/80	0.0924009	0.348128	0	0	2.88973	6.88224	PYCARD;MAP2K2;RHOA
negative regulation of MAPK cascade (GO:0043409)	3/80	0.0924009	0.348128	0	0	2.88973	6.88224	NF1;SPRY2;EZR
positive regulation of cell motility (GO:2000147)	5/179	0.0934289	0.348128	0	0	2.13693	5.0657	PTP4A1;XBP1;EDN1;SPRY2;SOD2
positive regulation of mitochondrion organization (GO:0010822)	4/128	0.0935306	0.348128	0	0	2.39589	5.67699	PYCARD;HUWE1;VPS35;WBP11
positive regulation of MAPK cascade (GO:0043410)	7/289	0.0949116	0.348128	0	0	1.84981	4.35596	PYCARD;MYDGF;CD74;EDN1;DDT;PLA2G2A;SPRY2
sensory perception of sound (GO:0007605)	3/81	0.0950519	0.348128	0	0	2.85254	6.71298	WDR1;SERPINB6;SOD1
protein catabolic process (GO:0030163)	3/81	0.0950519	0.348128	0	0	2.85254	6.71298	PSMA5;UBE2G1;PSMB9
signal transduction by p53 class mediator (GO:0072331)	2/39	0.095975	0.348128	0	0	4.00224	9.37991	PYCARD;MYO6
regulation of type I interferon-mediated signaling pathway (GO:0060338)	2/39	0.095975	0.348128	0	0	4.00224	9.37991	ABCE1;JAK1
positive regulation of fat cell differentiation (GO:0045600)	2/39	0.095975	0.348128	0	0	4.00224	9.37991	XBP1;ZFP36L1
inositol lipid-mediated signaling (GO:0048017)	2/39	0.095975	0.348128	0	0	4.00224	9.37991	EZR;RHOA
acyl-CoA metabolic process (GO:0006637)	2/39	0.095975	0.348128	0	0	4.00224	9.37991	OGDH;ACOT13
positive regulation of gene expression (GO:0010628)	15/771	0.0961519	0.348128	0	0	1.48817	3.48504	CD74;MAP2K2;DEK;MRPL12;SMARCA4;TRIM28;POLR2A;AGR2;CTNNB1;SPRY2;VPS35;EZR;SF3B1;POLR2K;BPTF
regulation of anatomical structure morphogenesis (GO:0022603)	3/82	0.0977338	0.348128	0	0	2.81629	6.5493	NF1;CTNNB1;PDZD8
DNA damage response, signal transduction by p53 class mediator (GO:0030330)	3/82	0.0977338	0.348128	0	0	2.81629	6.5493	MYO6;SFN;CNOT8
negative regulation of NF-kappaB transcription factor activity (GO:0032088)	3/82	0.0977338	0.348128	0	0	2.81629	6.5493	PYCARD;USP7;TAX1BP1
positive regulation of ubiquitin protein ligase activity (GO:1904668)	3/82	0.0977338	0.348128	0	0	2.81629	6.5493	PSMA5;PSME2;PSMB9
positive regulation of epithelial to mesenchymal transition (GO:0010718)	2/40	0.100168	0.348128	0	0	3.89672	8.966	TCF7L2;CTNNB1
cognition (GO:0050890)	2/40	0.100168	0.348128	0	0	3.89672	8.966	NF1;HLA-DRA
tRNA aminoacylation (GO:0043039)	2/40	0.100168	0.348128	0	0	3.89672	8.966	NARS;PPA1
negative regulation of ERK1 and ERK2 cascade (GO:0070373)	2/40	0.100168	0.348128	0	0	3.89672	8.966	SPRY2;EZR
protein maturation (GO:0051604)	3/83	0.100446	0.348128	0	0	2.78094	6.39098	LONP2;UQCRC2;ISCU
regulation of stress-activated protein kinase signaling cascade (GO:0070302)	1/8	0.102322	0.348128	0	0	10.5538	24.0587	MAP2K2
barbed-end actin filament capping (GO:0051016)	1/8	0.102322	0.348128	0	0	10.5538	24.0587	EPS8
histone H2A-K119 monoubiquitination (GO:0036353)	1/8	0.102322	0.348128	0	0	10.5538	24.0587	PCGF5
positive regulation of cell aging (GO:0090343)	1/8	0.102322	0.348128	0	0	10.5538	24.0587	LMNA
regulation of fibroblast apoptotic process (GO:2000269)	1/8	0.102322	0.348128	0	0	10.5538	24.0587	BTG1
4-hydroxyproline metabolic process (GO:0019471)	1/8	0.102322	0.348128	0	0	10.5538	24.0587	P4HB
negative regulation of glial cell differentiation (GO:0045686)	1/8	0.102322	0.348128	0	0	10.5538	24.0587	NF1
regulation of amyloid precursor protein catabolic process (GO:1902991)	1/8	0.102322	0.348128	0	0	10.5538	24.0587	TMED10
myelin maintenance (GO:0043217)	1/8	0.102322	0.348128	0	0	10.5538	24.0587	SOD1
cellular response to angiotensin (GO:1904385)	1/8	0.102322	0.348128	0	0	10.5538	24.0587	CA2
positive regulation of protein localization to Cajal body (GO:1904871)	1/8	0.102322	0.348128	0	0	10.5538	24.0587	CCT6A
cellular response to interleukin-21 (GO:0098757)	1/8	0.102322	0.348128	0	0	10.5538	24.0587	JAK1
microvillus organization (GO:0032528)	1/8	0.102322	0.348128	0	0	10.5538	24.0587	EZR
negative regulation of activated T cell proliferation (GO:0046007)	1/8	0.102322	0.348128	0	0	10.5538	24.0587	PRKAR1A
nuclear-transcribed mRNA catabolic process, deadenylation-independent decay (GO:0031086)	1/8	0.102322	0.348128	0	0	10.5538	24.0587	ZFP36L1
interleukin-21-mediated signaling pathway (GO:0038114)	1/8	0.102322	0.348128	0	0	10.5538	24.0587	JAK1
desmosome organization (GO:0002934)	1/8	0.102322	0.348128	0	0	10.5538	24.0587	PERP
microvillus assembly (GO:0030033)	1/8	0.102322	0.348128	0	0	10.5538	24.0587	EZR
positive regulation of early endosome to late endosome transport (GO:2000643)	1/8	0.102322	0.348128	0	0	10.5538	24.0587	EZR
Schwann cell development (GO:0014044)	1/8	0.102322	0.348128	0	0	10.5538	24.0587	NF1
regulation of cytoplasmic transport (GO:1903649)	1/8	0.102322	0.348128	0	0	10.5538	24.0587	MAP2K2
negative regulation of retrograde protein transport, ER to cytosol (GO:1904153)	1/8	0.102322	0.348128	0	0	10.5538	24.0587	ERLEC1
regulation of store-operated calcium entry (GO:2001256)	1/8	0.102322	0.348128	0	0	10.5538	24.0587	SARAF
regulation of chemokine secretion (GO:0090196)	1/8	0.102322	0.348128	0	0	10.5538	24.0587	PYCARD
negative regulation of centriole replication (GO:0046600)	1/8	0.102322	0.348128	0	0	10.5538	24.0587	CHMP2A
protein localization to endosome (GO:0036010)	1/8	0.102322	0.348128	0	0	10.5538	24.0587	ARF6
regulation of type B pancreatic cell development (GO:2000074)	1/8	0.102322	0.348128	0	0	10.5538	24.0587	RHEB
B cell mediated immunity (GO:0019724)	1/8	0.102322	0.348128	0	0	10.5538	24.0587	CD74
peripheral nervous system axon ensheathment (GO:0032292)	1/8	0.102322	0.348128	0	0	10.5538	24.0587	NF1
regulation of MHC class II biosynthetic process (GO:0045346)	1/8	0.102322	0.348128	0	0	10.5538	24.0587	XBP1
peroxisomal transport (GO:0043574)	1/8	0.102322	0.348128	0	0	10.5538	24.0587	LONP2
negative regulation of cAMP-dependent protein kinase activity (GO:2000480)	1/8	0.102322	0.348128	0	0	10.5538	24.0587	PRKAR1A
positive regulation of production of miRNAs involved in gene silencing by miRNA (GO:1903800)	1/8	0.102322	0.348128	0	0	10.5538	24.0587	MAP2K2
regulation of protein localization to Cajal body (GO:1904869)	1/8	0.102322	0.348128	0	0	10.5538	24.0587	CCT6A
positive regulation of chromatin silencing (GO:0031937)	1/8	0.102322	0.348128	0	0	10.5538	24.0587	TRIM28
positive regulation of chemokine secretion (GO:0090197)	1/8	0.102322	0.348128	0	0	10.5538	24.0587	PYCARD
regulation of dopamine receptor signaling pathway (GO:0060159)	1/8	0.102322	0.348128	0	0	10.5538	24.0587	VPS35
immunoglobulin mediated immune response (GO:0016064)	1/8	0.102322	0.348128	0	0	10.5538	24.0587	CD74
pantothenate metabolic process (GO:0015939)	1/8	0.102322	0.348128	0	0	10.5538	24.0587	PDZD11
cellular response to molecule of bacterial origin (GO:0071219)	3/84	0.103188	0.348128	0	0	2.74647	6.23778	PYCARD;XBP1;RHOA
protein targeting (GO:0006605)	4/133	0.103904	0.348128	0	0	2.30244	5.21339	SPCS3;PRKCI;SPCS1;LONP2
bicarbonate transport (GO:0015701)	2/41	0.10441	0.348128	0	0	3.79661	8.57816	SLC26A2;CA2
mesenchymal cell differentiation (GO:0048762)	2/41	0.10441	0.348128	0	0	3.79661	8.57816	TRIM28;CTNNB1
positive regulation of receptor-mediated endocytosis (GO:0048260)	2/41	0.10441	0.348128	0	0	3.79661	8.57816	CD63;ANXA2
cellular response to peptide (GO:1901653)	2/41	0.10441	0.348128	0	0	3.79661	8.57816	XBP1;ZFP36L1
regulation of cellular metabolic process (GO:0031323)	2/41	0.10441	0.348128	0	0	3.79661	8.57816	ARF4;VPS35
phagocytosis (GO:0006909)	4/135	0.108195	0.348128	0	0	2.26706	5.04153	IGHG3;IGLC3;IGLC2;IGHA1
receptor-mediated endocytosis (GO:0006898)	5/188	0.109094	0.348128	0	0	2.0309	4.49954	CANX;CLTA;AP2B1;IGHA1;JCHAIN
mitochondrial translational elongation (GO:0070125)	3/87	0.111591	0.348128	0	0	2.64798	5.8068	MRPL12;MRPL35;MRPL43
positive regulation of protein ubiquitination involved in ubiquitin-dependent protein catabolic process (GO:2000060)	3/87	0.111591	0.348128	0	0	2.64798	5.8068	PSMA5;PSME2;PSMB9
regulation of MAP kinase activity (GO:0043405)	3/87	0.111591	0.348128	0	0	2.64798	5.8068	EDN1;NF1;SPRY2
positive regulation of intracellular signal transduction (GO:1902533)	10/479	0.111679	0.348128	0	0	1.59196	3.48978	MYDGF;CD74;TCF7L2;GOLPH3;SLC20A1;RHEB;SPRY2;RHOA;RTN4;MTDH
protein homooligomerization (GO:0051260)	5/190	0.112739	0.348128	0	0	2.00873	4.38442	TAF10;CHMP2A;ACOT13;OLFM4;SOD2
positive regulation of interleukin-6 production (GO:0032755)	2/43	0.113038	0.348128	0	0	3.61104	7.87218	PYCARD;XBP1
positive regulation of transcription of nuclear large rRNA transcript from RNA polymerase I promoter (GO:1901838)	1/9	0.114355	0.348128	0	0	9.23408	20.0236	SMARCA4
negative regulation of leukocyte chemotaxis (GO:0002689)	1/9	0.114355	0.348128	0	0	9.23408	20.0236	DDT
positive regulation of production of molecular mediator of immune response (GO:0002702)	1/9	0.114355	0.348128	0	0	9.23408	20.0236	XBP1
ornithine metabolic process (GO:0006591)	1/9	0.114355	0.348128	0	0	9.23408	20.0236	ODC1
regulation of macrophage cytokine production (GO:0010935)	1/9	0.114355	0.348128	0	0	9.23408	20.0236	CD74
ATF6-mediated unfolded protein response (GO:0036500)	1/9	0.114355	0.348128	0	0	9.23408	20.0236	XBP1
regulation of organ growth (GO:0046620)	1/9	0.114355	0.348128	0	0	9.23408	20.0236	SOD1
neuronal ion channel clustering (GO:0045161)	1/9	0.114355	0.348128	0	0	9.23408	20.0236	MTCH1
actin crosslink formation (GO:0051764)	1/9	0.114355	0.348128	0	0	9.23408	20.0236	EPS8
neuron maturation (GO:0042551)	1/9	0.114355	0.348128	0	0	9.23408	20.0236	MTCH1
cellular response to interleukin-4 (GO:0071353)	1/9	0.114355	0.348128	0	0	9.23408	20.0236	XBP1
regulation of ER-associated ubiquitin-dependent protein catabolic process (GO:1903069)	1/9	0.114355	0.348128	0	0	9.23408	20.0236	HERPUD1
regulation of endothelial cell differentiation (GO:0045601)	1/9	0.114355	0.348128	0	0	9.23408	20.0236	BTG1
positive regulation of nitric-oxide synthase biosynthetic process (GO:0051770)	1/9	0.114355	0.348128	0	0	9.23408	20.0236	NAMPT
adipose tissue development (GO:0060612)	1/9	0.114355	0.348128	0	0	9.23408	20.0236	XBP1
negative regulation of natural killer cell mediated cytotoxicity (GO:0045953)	1/9	0.114355	0.348128	0	0	9.23408	20.0236	HLA-E
maintenance of protein localization in endoplasmic reticulum (GO:0035437)	1/9	0.114355	0.348128	0	0	9.23408	20.0236	PDIA3
regulation of endoplasmic reticulum unfolded protein response (GO:1900101)	1/9	0.114355	0.348128	0	0	9.23408	20.0236	XBP1
negative regulation of protein exit from endoplasmic reticulum (GO:0070862)	1/9	0.114355	0.348128	0	0	9.23408	20.0236	ERLEC1
endosome to pigment granule transport (GO:0043485)	1/9	0.114355	0.348128	0	0	9.23408	20.0236	CD63
sympathetic ganglion development (GO:0061549)	1/9	0.114355	0.348128	0	0	9.23408	20.0236	CTNNB1
positive regulation of autophagosome assembly (GO:2000786)	1/9	0.114355	0.348128	0	0	9.23408	20.0236	KIAA1324
positive regulation of epidermis development (GO:0045684)	1/9	0.114355	0.348128	0	0	9.23408	20.0236	SFN
positive regulation of establishment of protein localization to telomere (GO:1904851)	1/9	0.114355	0.348128	0	0	9.23408	20.0236	CCT6A
production of siRNA involved in RNA interference (GO:0030422)	1/9	0.114355	0.348128	0	0	9.23408	20.0236	TSN
regulation of Rac protein signal transduction (GO:0035020)	1/9	0.114355	0.348128	0	0	9.23408	20.0236	ARF6
interleukin-23-mediated signaling pathway (GO:0038155)	1/9	0.114355	0.348128	0	0	9.23408	20.0236	P4HB
mitochondrial protein processing (GO:0034982)	1/9	0.114355	0.348128	0	0	9.23408	20.0236	UQCRC2
pinocytosis (GO:0006907)	1/9	0.114355	0.348128	0	0	9.23408	20.0236	PYCARD
negative regulation of protein sumoylation (GO:0033234)	1/9	0.114355	0.348128	0	0	9.23408	20.0236	CTNNB1
negative regulation of alcohol biosynthetic process (GO:1902931)	1/9	0.114355	0.348128	0	0	9.23408	20.0236	SOD1
regulation of methylation-dependent chromatin silencing (GO:0090308)	1/9	0.114355	0.348128	0	0	9.23408	20.0236	TRIM28
regulation of leukocyte activation (GO:0002694)	1/9	0.114355	0.348128	0	0	9.23408	20.0236	CD74
negative regulation of interferon-beta production (GO:0032688)	1/9	0.114355	0.348128	0	0	9.23408	20.0236	PYCARD
response to interleukin-4 (GO:0070670)	1/9	0.114355	0.348128	0	0	9.23408	20.0236	XBP1
mRNA methylation (GO:0080009)	1/9	0.114355	0.348128	0	0	9.23408	20.0236	WTAP
endosome to melanosome transport (GO:0035646)	1/9	0.114355	0.348128	0	0	9.23408	20.0236	CD63
regulation of oxidative stress-induced cell death (GO:1903201)	1/9	0.114355	0.348128	0	0	9.23408	20.0236	P4HB
mitochondrial fragmentation involved in apoptotic process (GO:0043653)	1/9	0.114355	0.348128	0	0	9.23408	20.0236	VPS35
fatty acid homeostasis (GO:0055089)	1/9	0.114355	0.348128	0	0	9.23408	20.0236	XBP1
cytoskeletal anchoring at plasma membrane (GO:0007016)	1/9	0.114355	0.348128	0	0	9.23408	20.0236	EZR
regulation of nephron tubule epithelial cell differentiation (GO:0072182)	1/9	0.114355	0.348128	0	0	9.23408	20.0236	CTNNB1
establishment of epithelial cell apical/basal polarity (GO:0045198)	1/9	0.114355	0.348128	0	0	9.23408	20.0236	RHOA
negative regulation of peptidyl-lysine acetylation (GO:2000757)	1/9	0.114355	0.348128	0	0	9.23408	20.0236	SET
regulation of stem cell differentiation (GO:2000736)	3/88	0.114448	0.348128	0	0	2.61669	5.67203	PSMA5;PSME2;PSMB9
RNA metabolic process (GO:0016070)	5/191	0.114584	0.348128	0	0	1.99783	4.3282	DDX46;POLR2A;WTAP;PCBP1;POLR2K
regulation of ERK1 and ERK2 cascade (GO:0070372)	6/247	0.115642	0.348128	0	0	1.85211	3.99547	PYCARD;CD74;DDT;PLA2G2A;SPRY2;EZR
regulation of primary metabolic process (GO:0080090)	4/139	0.117012	0.348128	0	0	2.19944	4.71885	PSMA5;ODC1;PSME2;PSMB9
mitochondrial translational termination (GO:0070126)	3/89	0.117333	0.348128	0	0	2.58613	5.54141	MRPL12;MRPL35;MRPL43
negative regulation of cellular protein metabolic process (GO:0032269)	3/89	0.117333	0.348128	0	0	2.58613	5.54141	CST3;EDN1;CNOT8
negative regulation of type I interferon production (GO:0032480)	2/44	0.117419	0.348128	0	0	3.52488	7.55032	PYCARD;TAX1BP1
positive regulation of transport (GO:0051050)	2/44	0.117419	0.348128	0	0	3.52488	7.55032	CD63;ANXA2
regulation of intracellular pH (GO:0051453)	2/44	0.117419	0.348128	0	0	3.52488	7.55032	SLC26A2;CA2
mitotic nuclear envelope disassembly (GO:0007077)	2/44	0.117419	0.348128	0	0	3.52488	7.55032	LMNA;BANF1
positive regulation of viral process (GO:0048524)	2/44	0.117419	0.348128	0	0	3.52488	7.55032	POLR2A;POLR2K
transcription from RNA polymerase II promoter (GO:0006366)	10/485	0.118431	0.348128	0	0	1.57136	3.35238	ESRRA;XBP1;TRIM28;RBM8A;POLR2A;TAF10;SRSF3;DEK;MAGOHB;POLR2K
regulation of small GTPase mediated signal transduction (GO:0051056)	4/140	0.119264	0.348128	0	0	2.18316	4.64229	ARHGDIA;ARHGAP18;ARHGAP5;RHOA
negative regulation of sequence-specific DNA binding transcription factor activity (GO:0043433)	4/140	0.119264	0.348128	0	0	2.18316	4.64229	PYCARD;TCF7L2;USP7;TAX1BP1
positive regulation of Wnt signaling pathway (GO:0030177)	4/140	0.119264	0.348128	0	0	2.18316	4.64229	PSMA5;PSME2;SMARCA4;PSMB9
positive regulation of apoptotic process (GO:0043065)	7/307	0.119843	0.348128	0	0	1.73722	3.68563	PYCARD;MTCH1;MTCH2;BTG1;NF1;CTNNB1;SOD1
cellular response to tumor necrosis factor (GO:0071356)	5/194	0.120204	0.348128	0	0	1.96582	4.16472	PSMA5;PYCARD;PSME2;PSMB9;ZFP36L1
positive regulation of cell differentiation (GO:0045597)	5/194	0.120204	0.348128	0	0	1.96582	4.16472	XBP1;PLA2G2A;CTNNA1;CTNNB1;ZFP36L1
modification-dependent protein catabolic process (GO:0019941)	4/141	0.121535	0.348128	0	0	2.16711	4.5673	XBP1;TTC3;UBE2G1;ARIH1
positive regulation of cellular protein metabolic process (GO:0032270)	3/91	0.123184	0.348128	0	0	2.5271	5.29195	PERP;VPS35;EZR
negative regulation of kinase activity (GO:0033673)	3/91	0.123184	0.348128	0	0	2.5271	5.29195	GNAQ;NF1;SFN
positive regulation of cellular metabolic process (GO:0031325)	3/92	0.126148	0.348128	0	0	2.49858	5.1728	CD63;EDN1;ANXA2
adrenal gland development (GO:0030325)	1/10	0.126228	0.348128	0	0	8.20766	16.9871	NF1
membrane raft organization (GO:0031579)	1/10	0.126228	0.348128	0	0	8.20766	16.9871	ANXA2
ganglion development (GO:0061548)	1/10	0.126228	0.348128	0	0	8.20766	16.9871	CTNNB1
negative regulation of cellular protein catabolic process (GO:1903363)	1/10	0.126228	0.348128	0	0	8.20766	16.9871	ANXA2
amino sugar metabolic process (GO:0006040)	1/10	0.126228	0.348128	0	0	8.20766	16.9871	GFPT1
3'-UTR-mediated mRNA destabilization (GO:0061158)	1/10	0.126228	0.348128	0	0	8.20766	16.9871	ZFP36L1
positive regulation of cytoplasmic transport (GO:1903651)	1/10	0.126228	0.348128	0	0	8.20766	16.9871	EZR
regulation of mammary gland epithelial cell proliferation (GO:0033599)	1/10	0.126228	0.348128	0	0	8.20766	16.9871	RTN4
regulation of actin filament length (GO:0030832)	1/10	0.126228	0.348128	0	0	8.20766	16.9871	EPS8
oxalate transport (GO:0019532)	1/10	0.126228	0.348128	0	0	8.20766	16.9871	SLC26A2
positive regulation of receptor recycling (GO:0001921)	1/10	0.126228	0.348128	0	0	8.20766	16.9871	ANXA2
cellular biogenic amine metabolic process (GO:0006576)	1/10	0.126228	0.348128	0	0	8.20766	16.9871	ODC1
contractile actin filament bundle assembly (GO:0030038)	1/10	0.126228	0.348128	0	0	8.20766	16.9871	RHOA
I-kappaB phosphorylation (GO:0007252)	1/10	0.126228	0.348128	0	0	8.20766	16.9871	PRDX4
hair cell differentiation (GO:0035315)	1/10	0.126228	0.348128	0	0	8.20766	16.9871	CTNNB1
ESCRT III complex disassembly (GO:1904903)	1/10	0.126228	0.348128	0	0	8.20766	16.9871	CHMP2A
negative regulation of inclusion body assembly (GO:0090084)	1/10	0.126228	0.348128	0	0	8.20766	16.9871	DNAJB6
cellular copper ion homeostasis (GO:0006878)	1/10	0.126228	0.348128	0	0	8.20766	16.9871	ATOX1
base-excision repair, AP site formation (GO:0006285)	1/10	0.126228	0.348128	0	0	8.20766	16.9871	MPG
regulation of DNA-templated transcription, initiation (GO:2000142)	1/10	0.126228	0.348128	0	0	8.20766	16.9871	CTNNB1
astrocyte development (GO:0014002)	1/10	0.126228	0.348128	0	0	8.20766	16.9871	NF1
positive regulation of intracellular steroid hormone receptor signaling pathway (GO:0033145)	1/10	0.126228	0.348128	0	0	8.20766	16.9871	BUD31
positive regulation of cardiac muscle cell differentiation (GO:2000727)	1/10	0.126228	0.348128	0	0	8.20766	16.9871	EDN1
positive regulation of lipase activity (GO:0060193)	1/10	0.126228	0.348128	0	0	8.20766	16.9871	RHOA
chylomicron assembly (GO:0034378)	1/10	0.126228	0.348128	0	0	8.20766	16.9871	P4HB
DNA dealkylation involved in DNA repair (GO:0006307)	1/10	0.126228	0.348128	0	0	8.20766	16.9871	MPG
actin filament depolymerization (GO:0030042)	1/10	0.126228	0.348128	0	0	8.20766	16.9871	WDR1
Rap protein signal transduction (GO:0032486)	1/10	0.126228	0.348128	0	0	8.20766	16.9871	RAP1B
regulation of establishment of protein localization to telomere (GO:0070203)	1/10	0.126228	0.348128	0	0	8.20766	16.9871	CCT6A
regulation of fatty acid beta-oxidation (GO:0031998)	1/10	0.126228	0.348128	0	0	8.20766	16.9871	LONP2
DNA dealkylation (GO:0035510)	1/10	0.126228	0.348128	0	0	8.20766	16.9871	MPG
actin filament capping (GO:0051693)	1/10	0.126228	0.348128	0	0	8.20766	16.9871	EPS8
protein localization to mitochondrion (GO:0070585)	1/10	0.126228	0.348128	0	0	8.20766	16.9871	MTCH2
regulation of gene expression by genetic imprinting (GO:0006349)	1/10	0.126228	0.348128	0	0	8.20766	16.9871	PCGF5
neuron projection fasciculation (GO:0106030)	1/10	0.126228	0.348128	0	0	8.20766	16.9871	RTN4
polarized epithelial cell differentiation (GO:0030859)	1/10	0.126228	0.348128	0	0	8.20766	16.9871	RHOA
negative regulation of embryonic development (GO:0045992)	1/10	0.126228	0.348128	0	0	8.20766	16.9871	CTNNB1
ESCRT complex disassembly (GO:1904896)	1/10	0.126228	0.348128	0	0	8.20766	16.9871	CHMP2A
stress fiber assembly (GO:0043149)	1/10	0.126228	0.348128	0	0	8.20766	16.9871	RHOA
negative regulation of pathway-restricted SMAD protein phosphorylation (GO:0060394)	1/10	0.126228	0.348128	0	0	8.20766	16.9871	STRAP
positive regulation of interleukin-13 production (GO:0032736)	1/10	0.126228	0.348128	0	0	8.20766	16.9871	HLA-E
regulation of mRNA 3'-end processing (GO:0031440)	1/10	0.126228	0.348128	0	0	8.20766	16.9871	ZFP36L1
protein kinase A signaling (GO:0010737)	1/10	0.126228	0.348128	0	0	8.20766	16.9871	EZR
regulation of immunoglobulin production (GO:0002637)	1/10	0.126228	0.348128	0	0	8.20766	16.9871	XBP1
very-low-density lipoprotein particle assembly (GO:0034379)	1/10	0.126228	0.348128	0	0	8.20766	16.9871	P4HB
Wnt signaling pathway involved in midbrain dopaminergic neuron differentiation (GO:1904953)	1/10	0.126228	0.348128	0	0	8.20766	16.9871	CTNNB1
nucleocytoplasmic transport (GO:0006913)	2/46	0.126306	0.348128	0	0	3.36432	6.96095	EIF5A;SET
nuclear envelope disassembly (GO:0051081)	2/46	0.126306	0.348128	0	0	3.36432	6.96095	LMNA;BANF1
tRNA aminoacylation for protein translation (GO:0006418)	2/46	0.126306	0.348128	0	0	3.36432	6.96095	NARS;PPA1
regulation of cellular component movement (GO:0051270)	2/46	0.126306	0.348128	0	0	3.36432	6.96095	ARHGAP18;RHOA
regulation of cysteine-type endopeptidase activity involved in apoptotic process (GO:0043281)	3/93	0.129138	0.350363	0	0	2.47069	5.05719	PYCARD;DNAJB6;SFN
regulation of transcription from RNA polymerase II promoter in response to stress (GO:0043618)	3/93	0.129138	0.350363	0	0	2.47069	5.05719	PSMA5;PSME2;PSMB9
DNA metabolic process (GO:0006259)	7/314	0.130373	0.350363	0	0	1.69699	3.45738	TCF7L2;USP7;ENDOG;SET;TRIM28;XRCC5;TSN
response to glucose (GO:0009749)	2/47	0.130807	0.350363	0	0	3.28939	6.69072	TCF7L2;XBP1
myofibril assembly (GO:0030239)	2/47	0.130807	0.350363	0	0	3.28939	6.69072	KRT19;WDR1
positive regulation of organelle assembly (GO:1902117)	2/47	0.130807	0.350363	0	0	3.28939	6.69072	EDN1;KIAA1324
cellular response to fibroblast growth factor stimulus (GO:0044344)	3/94	0.132154	0.350363	0	0	2.44342	4.94496	POLR2A;POLR2K;ZFP36L1
protein deubiquitination (GO:0016579)	6/257	0.132378	0.350363	0	0	1.77741	3.59408	PSMA5;USP7;TAF10;PSME2;RHOA;PSMB9
positive regulation of programmed cell death (GO:0043068)	6/257	0.132378	0.350363	0	0	1.77741	3.59408	PYCARD;MTCH1;MTCH2;NF1;CTNNB1;SOD1
positive regulation of ERK1 and ERK2 cascade (GO:0070374)	5/201	0.133807	0.350363	0	0	1.89493	3.81139	PYCARD;CD74;DDT;PLA2G2A;SPRY2
transcription elongation from RNA polymerase II promoter (GO:0006368)	3/95	0.135193	0.350363	0	0	2.41674	4.83601	POLR2A;TAF10;POLR2K
interleukin-1-mediated signaling pathway (GO:0070498)	3/95	0.135193	0.350363	0	0	2.41674	4.83601	PSMA5;PSME2;PSMB9
protein K48-linked ubiquitination (GO:0070936)	2/48	0.135346	0.350363	0	0	3.21772	6.43519	TTC3;UBE2G1
regulation of epithelial cell migration (GO:0010632)	2/48	0.135346	0.350363	0	0	3.21772	6.43519	STRAP;RTN4
glycoprotein metabolic process (GO:0009100)	2/48	0.135346	0.350363	0	0	3.21772	6.43519	GOLPH3;MAN1A2
intrinsic apoptotic signaling pathway in response to DNA damage (GO:0008630)	2/48	0.135346	0.350363	0	0	3.21772	6.43519	PYCARD;SFN
transmembrane transport (GO:0055085)	8/378	0.136869	0.350363	0	0	1.61015	3.20214	PSMA5;ERLEC1;SLC44A1;PDZD11;PSME2;CDH17;PSMB9;ATP6V1F
positive regulation of endothelial cell apoptotic process (GO:2000353)	1/11	0.137943	0.350363	0	0	7.38652	14.6321	PRKCI
L-phenylalanine metabolic process (GO:0006558)	1/11	0.137943	0.350363	0	0	7.38652	14.6321	ASRGL1
sulfate transmembrane transport (GO:1902358)	1/11	0.137943	0.350363	0	0	7.38652	14.6321	SLC26A2
L-phenylalanine catabolic process (GO:0006559)	1/11	0.137943	0.350363	0	0	7.38652	14.6321	ASRGL1
negative regulation of blood vessel diameter (GO:0097756)	1/11	0.137943	0.350363	0	0	7.38652	14.6321	EDN1
positive regulation of protein localization to chromosome, telomeric region (GO:1904816)	1/11	0.137943	0.350363	0	0	7.38652	14.6321	CCT6A
regulation of inclusion body assembly (GO:0090083)	1/11	0.137943	0.350363	0	0	7.38652	14.6321	DNAJB6
positive regulation of superoxide anion generation (GO:0032930)	1/11	0.137943	0.350363	0	0	7.38652	14.6321	SOD1
interleukin-2-mediated signaling pathway (GO:0038110)	1/11	0.137943	0.350363	0	0	7.38652	14.6321	JAK1
immune response-regulating cell surface receptor signaling pathway (GO:0002768)	1/11	0.137943	0.350363	0	0	7.38652	14.6321	PIGR
regulation of vascular endothelial growth factor signaling pathway (GO:1900746)	1/11	0.137943	0.350363	0	0	7.38652	14.6321	CD63
Golgi ribbon formation (GO:0090161)	1/11	0.137943	0.350363	0	0	7.38652	14.6321	GOLPH3
T cell differentiation in thymus (GO:0033077)	1/11	0.137943	0.350363	0	0	7.38652	14.6321	ZFP36L1
positive regulation of receptor biosynthetic process (GO:0010870)	1/11	0.137943	0.350363	0	0	7.38652	14.6321	EDN1
low-density lipoprotein particle remodeling (GO:0034374)	1/11	0.137943	0.350363	0	0	7.38652	14.6321	PLA2G2A
biotin metabolic process (GO:0006768)	1/11	0.137943	0.350363	0	0	7.38652	14.6321	PDZD11
myeloid cell activation involved in immune response (GO:0002275)	1/11	0.137943	0.350363	0	0	7.38652	14.6321	PYCARD
purine nucleobase metabolic process (GO:0006144)	1/11	0.137943	0.350363	0	0	7.38652	14.6321	PAICS
internal protein amino acid acetylation (GO:0006475)	1/11	0.137943	0.350363	0	0	7.38652	14.6321	MDH2
regulation of integrin-mediated signaling pathway (GO:2001044)	1/11	0.137943	0.350363	0	0	7.38652	14.6321	CD63
rRNA base methylation (GO:0070475)	1/11	0.137943	0.350363	0	0	7.38652	14.6321	EMG1
negative regulation of peptide secretion (GO:0002792)	1/11	0.137943	0.350363	0	0	7.38652	14.6321	CD74
response to axon injury (GO:0048678)	1/11	0.137943	0.350363	0	0	7.38652	14.6321	SOD1
positive regulation of actin filament depolymerization (GO:0030836)	1/11	0.137943	0.350363	0	0	7.38652	14.6321	WDR1
negative regulation of histone acetylation (GO:0035067)	1/11	0.137943	0.350363	0	0	7.38652	14.6321	SET
transcytosis (GO:0045056)	1/11	0.137943	0.350363	0	0	7.38652	14.6321	VPS35
cellular response to interleukin-2 (GO:0071352)	1/11	0.137943	0.350363	0	0	7.38652	14.6321	JAK1
camera-type eye morphogenesis (GO:0048593)	1/11	0.137943	0.350363	0	0	7.38652	14.6321	NF1
negative regulation of intrinsic apoptotic signaling pathway in response to DNA damage by p53 class mediator (GO:1902166)	1/11	0.137943	0.350363	0	0	7.38652	14.6321	CD74
heart process (GO:0003015)	1/11	0.137943	0.350363	0	0	7.38652	14.6321	SOD1
negative regulation of cardiac muscle hypertrophy (GO:0010614)	1/11	0.137943	0.350363	0	0	7.38652	14.6321	LMNA
establishment of synaptic vesicle localization (GO:0097480)	1/11	0.137943	0.350363	0	0	7.38652	14.6321	KIF5B
oxidative phosphorylation (GO:0006119)	1/11	0.137943	0.350363	0	0	7.38652	14.6321	UQCRC2
L-serine metabolic process (GO:0006563)	1/11	0.137943	0.350363	0	0	7.38652	14.6321	SERINC3
protein O-linked mannosylation (GO:0035269)	1/11	0.137943	0.350363	0	0	7.38652	14.6321	DPM3
erythrose 4-phosphate/phosphoenolpyruvate family amino acid catabolic process (GO:1902222)	1/11	0.137943	0.350363	0	0	7.38652	14.6321	ASRGL1
regulation of receptor biosynthetic process (GO:0010869)	1/11	0.137943	0.350363	0	0	7.38652	14.6321	EDN1
midbrain dopaminergic neuron differentiation (GO:1904948)	1/11	0.137943	0.350363	0	0	7.38652	14.6321	CTNNB1
regulation of symbiosis, encompassing mutualism through parasitism (GO:0043903)	1/11	0.137943	0.350363	0	0	7.38652	14.6321	CHMP2A
UDP-N-acetylglucosamine biosynthetic process (GO:0006048)	1/11	0.137943	0.350363	0	0	7.38652	14.6321	GFPT1
spinal cord development (GO:0021510)	1/11	0.137943	0.350363	0	0	7.38652	14.6321	NF1
protein localization to nucleus (GO:0034504)	3/96	0.138257	0.350687	0	0	2.39063	4.73019	PDIA3;LMNA;NOL8
protein modification by small protein removal (GO:0070646)	6/261	0.139381	0.352528	0	0	1.74917	3.44682	PSMA5;USP7;TAF10;PSME2;RHOA;PSMB9
regulation of I-kappaB kinase/NF-kappaB signaling (GO:0043122)	5/204	0.13984	0.352528	0	0	1.86608	3.67106	PYCARD;CD74;SLC20A1;RHOA;MTDH
positive regulation of neuron projection development (GO:0010976)	3/97	0.141344	0.352528	0	0	2.36507	4.6274	PRKCI;ARHGDIA;RHOA
protein targeting to ER (GO:0045047)	3/97	0.141344	0.352528	0	0	2.36507	4.6274	RPS26;SPCS3;SPCS1
cellular response to interleukin-1 (GO:0071347)	4/150	0.14278	0.352528	0	0	2.03259	3.95633	PYCARD;PSMA5;PSME2;PSMB9
positive regulation of signal transduction (GO:0009967)	5/206	0.143927	0.352528	0	0	1.84732	3.58094	CD63;CD74;PRKCI;XBP1;SMARCA4
regulation of cellular protein metabolic process (GO:0032268)	2/50	0.144525	0.352528	0	0	3.08333	5.96411	EDN1;VPS35
wound healing (GO:0042060)	2/50	0.144525	0.352528	0	0	3.08333	5.96411	TFF3;NF1
negative regulation of viral genome replication (GO:0045071)	2/50	0.144525	0.352528	0	0	3.08333	5.96411	IFITM3;BANF1
fatty acid beta-oxidation (GO:0006635)	2/50	0.144525	0.352528	0	0	3.08333	5.96411	ECHS1;SCP2
protein stabilization (GO:0050821)	4/152	0.147689	0.352528	0	0	2.00491	3.83469	CCT6A;USP7;GNAQ;RTN4
regulation of telomere maintenance via telomerase (GO:0032210)	2/51	0.149162	0.352528	0	0	3.02025	5.74671	CCT6A;XRCC5
protein transport (GO:0015031)	7/326	0.149456	0.352528	0	0	1.63215	3.10232	CD74;GOLPH3;TMED10;MYO6;VPS35;ARCN1;ATP6V1F
regulation of retrograde protein transport, ER to cytosol (GO:1904152)	1/12	0.149501	0.352528	0	0	6.71467	12.7609	ERLEC1
positive regulation of protein depolymerization (GO:1901881)	1/12	0.149501	0.352528	0	0	6.71467	12.7609	WDR1
positive regulation of lyase activity (GO:0051349)	1/12	0.149501	0.352528	0	0	6.71467	12.7609	NF1
axonal fasciculation (GO:0007413)	1/12	0.149501	0.352528	0	0	6.71467	12.7609	RTN4
regulation of transcription of nuclear large rRNA transcript from RNA polymerase I promoter (GO:1901836)	1/12	0.149501	0.352528	0	0	6.71467	12.7609	SMARCA4
regulation of oligodendrocyte differentiation (GO:0048713)	1/12	0.149501	0.352528	0	0	6.71467	12.7609	NF1
establishment of apical/basal cell polarity (GO:0035089)	1/12	0.149501	0.352528	0	0	6.71467	12.7609	RHOA
positive regulation of establishment of protein localization (GO:1904951)	1/12	0.149501	0.352528	0	0	6.71467	12.7609	CCT6A
negative regulation of ERAD pathway (GO:1904293)	1/12	0.149501	0.352528	0	0	6.71467	12.7609	ERLEC1
regulation of intrinsic apoptotic signaling pathway in response to DNA damage by p53 class mediator (GO:1902165)	1/12	0.149501	0.352528	0	0	6.71467	12.7609	CD74
amino sugar biosynthetic process (GO:0046349)	1/12	0.149501	0.352528	0	0	6.71467	12.7609	GFPT1
viral RNA genome replication (GO:0039694)	1/12	0.149501	0.352528	0	0	6.71467	12.7609	PCBP1
UDP-N-acetylglucosamine metabolic process (GO:0006047)	1/12	0.149501	0.352528	0	0	6.71467	12.7609	GFPT1
entry of bacterium into host cell (GO:0035635)	1/12	0.149501	0.352528	0	0	6.71467	12.7609	CTNNB1
Golgi localization (GO:0051645)	1/12	0.149501	0.352528	0	0	6.71467	12.7609	ARCN1
serine family amino acid biosynthetic process (GO:0009070)	1/12	0.149501	0.352528	0	0	6.71467	12.7609	SERINC3
lysine catabolic process (GO:0006554)	1/12	0.149501	0.352528	0	0	6.71467	12.7609	OGDH
cell wall macromolecule catabolic process (GO:0016998)	1/12	0.149501	0.352528	0	0	6.71467	12.7609	LYZ
regulation of bone remodeling (GO:0046850)	1/12	0.149501	0.352528	0	0	6.71467	12.7609	NF1
polyamine metabolic process (GO:0006595)	1/12	0.149501	0.352528	0	0	6.71467	12.7609	ODC1
phasic smooth muscle contraction (GO:0014821)	1/12	0.149501	0.352528	0	0	6.71467	12.7609	EDN1
positive regulation of ruffle assembly (GO:1900029)	1/12	0.149501	0.352528	0	0	6.71467	12.7609	EPS8
positive regulation of pseudopodium assembly (GO:0031274)	1/12	0.149501	0.352528	0	0	6.71467	12.7609	CDC42EP5
vasoconstriction (GO:0042310)	1/12	0.149501	0.352528	0	0	6.71467	12.7609	EDN1
lysine metabolic process (GO:0006553)	1/12	0.149501	0.352528	0	0	6.71467	12.7609	OGDH
activation of cysteine-type endopeptidase activity (GO:0097202)	1/12	0.149501	0.352528	0	0	6.71467	12.7609	PERP
regulation of pseudopodium assembly (GO:0031272)	1/12	0.149501	0.352528	0	0	6.71467	12.7609	CDC42EP5
negative regulation of histone modification (GO:0031057)	1/12	0.149501	0.352528	0	0	6.71467	12.7609	SET
positive regulation of peptidase activity (GO:0010952)	1/12	0.149501	0.352528	0	0	6.71467	12.7609	PSME2
purine nucleoside monophosphate biosynthetic process (GO:0009127)	1/12	0.149501	0.352528	0	0	6.71467	12.7609	PAICS
ribosomal subunit export from nucleus (GO:0000054)	1/12	0.149501	0.352528	0	0	6.71467	12.7609	ABCE1
negative regulation of DNA damage response, signal transduction by p53 class mediator (GO:0043518)	1/12	0.149501	0.352528	0	0	6.71467	12.7609	CD74
peptidyl-methionine modification (GO:0018206)	1/12	0.149501	0.352528	0	0	6.71467	12.7609	NAA20
PERK-mediated unfolded protein response (GO:0036499)	1/12	0.149501	0.352528	0	0	6.71467	12.7609	HERPUD1
positive regulation of cyclase activity (GO:0031281)	1/12	0.149501	0.352528	0	0	6.71467	12.7609	NF1
transcription from mitochondrial promoter (GO:0006390)	1/12	0.149501	0.352528	0	0	6.71467	12.7609	MRPL12
regulation of hormone secretion (GO:0046883)	1/12	0.149501	0.352528	0	0	6.71467	12.7609	EDN1
regulation of T cell differentiation in thymus (GO:0033081)	1/12	0.149501	0.352528	0	0	6.71467	12.7609	SOD1
positive regulation of mRNA metabolic process (GO:1903313)	1/12	0.149501	0.352528	0	0	6.71467	12.7609	CNOT8
negative regulation of fibroblast growth factor receptor signaling pathway (GO:0040037)	1/12	0.149501	0.352528	0	0	6.71467	12.7609	SPRY2
negative regulation of androgen receptor signaling pathway (GO:0060766)	1/12	0.149501	0.352528	0	0	6.71467	12.7609	SMARCA4
regulation of sister chromatid cohesion (GO:0007063)	1/12	0.149501	0.352528	0	0	6.71467	12.7609	CTNNB1
regulation of catabolic process (GO:0009894)	1/12	0.149501	0.352528	0	0	6.71467	12.7609	ODC1
negative regulation of cellular macromolecule biosynthetic process (GO:2000113)	10/512	0.151536	0.356879	0	0	1.48476	2.80164	TCF7L2;SET;TRIM28;XRCC5;CTNNB1;UBP1;LRRFIP1;CNOT8;S100A11;SMARCA4
regulation of calcium ion transport (GO:0051924)	2/52	0.153829	0.360681	0	0	2.9597	5.5403	SARAF;CTNNB1
regulation of cell-matrix adhesion (GO:0001952)	2/52	0.153829	0.360681	0	0	2.9597	5.5403	NF1;RHOA
positive regulation of cell-substrate adhesion (GO:0010811)	2/52	0.153829	0.360681	0	0	2.9597	5.5403	AGR2;OLFM4
intrinsic apoptotic signaling pathway (GO:0097193)	3/101	0.153919	0.360681	0	0	2.26808	4.24433	PYCARD;DNAJC10;SFN
regulation of canonical Wnt signaling pathway (GO:0060828)	5/213	0.158631	0.363001	0	0	1.78451	3.2856	PSMA5;TCF7L2;IGFBP2;PSME2;PSMB9
protein import into nucleus (GO:0006606)	3/103	0.160334	0.363001	0	0	2.22249	4.06826	PDIA3;CTNNB1;KPNA4
modulation by virus of host process (GO:0019054)	1/13	0.160904	0.363001	0	0	6.15481	11.2445	KPNA4
positive regulation of histone H3-K4 methylation (GO:0051571)	1/13	0.160904	0.363001	0	0	6.15481	11.2445	CTNNB1
negative regulation of hemostasis (GO:1900047)	1/13	0.160904	0.363001	0	0	6.15481	11.2445	EDN1
regulation of plasma membrane bounded cell projection organization (GO:0120035)	1/13	0.160904	0.363001	0	0	6.15481	11.2445	VPS35
regulation of superoxide anion generation (GO:0032928)	1/13	0.160904	0.363001	0	0	6.15481	11.2445	SOD1
regulation of cell aging (GO:0090342)	1/13	0.160904	0.363001	0	0	6.15481	11.2445	LMNA
positive regulation of T cell mediated cytotoxicity (GO:0001916)	1/13	0.160904	0.363001	0	0	6.15481	11.2445	HLA-E
tricarboxylic acid metabolic process (GO:0072350)	1/13	0.160904	0.363001	0	0	6.15481	11.2445	IDH3G
placenta development (GO:0001890)	1/13	0.160904	0.363001	0	0	6.15481	11.2445	SOD1
regulation of production of miRNAs involved in gene silencing by miRNA (GO:1903798)	1/13	0.160904	0.363001	0	0	6.15481	11.2445	MAP2K2
alpha-linolenic acid metabolic process (GO:0036109)	1/13	0.160904	0.363001	0	0	6.15481	11.2445	SCP2
copper ion homeostasis (GO:0055070)	1/13	0.160904	0.363001	0	0	6.15481	11.2445	ATOX1
cellular response to interleukin-15 (GO:0071350)	1/13	0.160904	0.363001	0	0	6.15481	11.2445	JAK1
phosphate ion transport (GO:0006817)	1/13	0.160904	0.363001	0	0	6.15481	11.2445	SLC20A1
phospholipase C-activating dopamine receptor signaling pathway (GO:0060158)	1/13	0.160904	0.363001	0	0	6.15481	11.2445	GNAQ
synaptic vesicle localization (GO:0097479)	1/13	0.160904	0.363001	0	0	6.15481	11.2445	KIF5B
negative regulation of viral release from host cell (GO:1902187)	1/13	0.160904	0.363001	0	0	6.15481	11.2445	TRIM28
ER-associated misfolded protein catabolic process (GO:0071712)	1/13	0.160904	0.363001	0	0	6.15481	11.2445	SDF2L1
mRNA modification (GO:0016556)	1/13	0.160904	0.363001	0	0	6.15481	11.2445	WTAP
protein localization to endoplasmic reticulum (GO:0070972)	1/13	0.160904	0.363001	0	0	6.15481	11.2445	BCAP29
cranial nerve development (GO:0021545)	1/13	0.160904	0.363001	0	0	6.15481	11.2445	TMEM126A
positive regulation of ERAD pathway (GO:1904294)	1/13	0.160904	0.363001	0	0	6.15481	11.2445	HERPUD1
RNA interference (GO:0016246)	1/13	0.160904	0.363001	0	0	6.15481	11.2445	TSN
secretion (GO:0046903)	1/13	0.160904	0.363001	0	0	6.15481	11.2445	PRKCI
regulation of cAMP-dependent protein kinase activity (GO:2000479)	1/13	0.160904	0.363001	0	0	6.15481	11.2445	PRKAR1A
positive regulation of alpha-beta T cell proliferation (GO:0046641)	1/13	0.160904	0.363001	0	0	6.15481	11.2445	HLA-E
regulation of fatty acid oxidation (GO:0046320)	1/13	0.160904	0.363001	0	0	6.15481	11.2445	LONP2
interleukin-15-mediated signaling pathway (GO:0035723)	1/13	0.160904	0.363001	0	0	6.15481	11.2445	JAK1
ribonucleoprotein complex disassembly (GO:0032988)	1/13	0.160904	0.363001	0	0	6.15481	11.2445	KIF5B
cellular response to nutrient levels (GO:0031669)	2/54	0.163246	0.364713	0	0	2.84558	5.1576	XBP1;KIAA1324
negative regulation of cellular component organization (GO:0051129)	2/54	0.163246	0.364713	0	0	2.84558	5.1576	DNAJB6;SPRY2
cytoplasmic translation (GO:0002181)	2/54	0.163246	0.364713	0	0	2.84558	5.1576	RPS26;RPL22L1
positive regulation of immune response (GO:0050778)	2/54	0.163246	0.364713	0	0	2.84558	5.1576	PYCARD;XBP1
cellular response to oxygen-containing compound (GO:1901701)	6/274	0.163285	0.364713	0	0	1.66321	3.01417	PYCARD;RAP1B;XBP1;EZR;RHOA;ZFP36L1
translational elongation (GO:0006414)	3/105	0.166829	0.364713	0	0	2.17869	3.90156	MRPL12;MRPL35;MRPL43
positive regulation of macromolecule metabolic process (GO:0010604)	6/276	0.167111	0.364713	0	0	1.65072	2.9533	CD63;ANXA2;AGR2;SPRY2;VPS35;EZR
protein oligomerization (GO:0051259)	5/217	0.167298	0.364713	0	0	1.75048	3.12983	SEPT7;TRIM28;TAF10;CHMP2A;OLFM4
positive regulation of cysteine-type endopeptidase activity (GO:2001056)	2/55	0.167992	0.364713	0	0	2.79174	4.98001	PYCARD;PERP
regulation of gene silencing by RNA (GO:0060966)	2/55	0.167992	0.364713	0	0	2.79174	4.98001	POLR2A;POLR2K
regulation of posttranscriptional gene silencing (GO:0060147)	2/55	0.167992	0.364713	0	0	2.79174	4.98001	POLR2A;POLR2K
positive regulation of DNA biosynthetic process (GO:2000573)	2/55	0.167992	0.364713	0	0	2.79174	4.98001	CCT6A;XRCC5
DNA recombination (GO:0006310)	2/55	0.167992	0.364713	0	0	2.79174	4.98001	ENDOG;TSN
RNA splicing (GO:0008380)	3/106	0.170106	0.364713	0	0	2.15743	3.82153	SMU1;MAGOHB;SF3B1
branching involved in blood vessel morphogenesis (GO:0001569)	1/14	0.172155	0.364713	0	0	5.68107	9.99504	CTNNB1
ribonucleoside monophosphate biosynthetic process (GO:0009156)	1/14	0.172155	0.364713	0	0	5.68107	9.99504	PAICS
positive regulation of neural precursor cell proliferation (GO:2000179)	1/14	0.172155	0.364713	0	0	5.68107	9.99504	CTNNB1
regulation of Golgi organization (GO:1903358)	1/14	0.172155	0.364713	0	0	5.68107	9.99504	MAP2K2
regulation of nuclear-transcribed mRNA catabolic process, deadenylation-dependent decay (GO:1900151)	1/14	0.172155	0.364713	0	0	5.68107	9.99504	ZFP36L1
intermediate filament organization (GO:0045109)	1/14	0.172155	0.364713	0	0	5.68107	9.99504	DNAJB6
clathrin coat assembly (GO:0048268)	1/14	0.172155	0.364713	0	0	5.68107	9.99504	CLTA
negative regulation of receptor-mediated endocytosis (GO:0048261)	1/14	0.172155	0.364713	0	0	5.68107	9.99504	ARF6
myeloid dendritic cell activation (GO:0001773)	1/14	0.172155	0.364713	0	0	5.68107	9.99504	PYCARD
regulation of lipase activity (GO:0060191)	1/14	0.172155	0.364713	0	0	5.68107	9.99504	RHOA
positive regulation of myoblast differentiation (GO:0045663)	1/14	0.172155	0.364713	0	0	5.68107	9.99504	BTG1
regulation of nucleocytoplasmic transport (GO:0046822)	1/14	0.172155	0.364713	0	0	5.68107	9.99504	IFI27
establishment or maintenance of actin cytoskeleton polarity (GO:0030950)	1/14	0.172155	0.364713	0	0	5.68107	9.99504	RHOA
retrograde transport, endosome to plasma membrane (GO:1990126)	1/14	0.172155	0.364713	0	0	5.68107	9.99504	VPS35
positive regulation of response to cytokine stimulus (GO:0060760)	1/14	0.172155	0.364713	0	0	5.68107	9.99504	CD74
regulation of extracellular matrix disassembly (GO:0010715)	1/14	0.172155	0.364713	0	0	5.68107	9.99504	CST3
mitochondrial electron transport, ubiquinol to cytochrome c (GO:0006122)	1/14	0.172155	0.364713	0	0	5.68107	9.99504	UQCRC2
regulation of secretion (GO:0051046)	1/14	0.172155	0.364713	0	0	5.68107	9.99504	MYO6
acyl-CoA biosynthetic process (GO:0071616)	1/14	0.172155	0.364713	0	0	5.68107	9.99504	SLC25A1
negative regulation of intrinsic apoptotic signaling pathway by p53 class mediator (GO:1902254)	1/14	0.172155	0.364713	0	0	5.68107	9.99504	CD74
thymus development (GO:0048538)	1/14	0.172155	0.364713	0	0	5.68107	9.99504	SOD1
pancreas development (GO:0031016)	1/14	0.172155	0.364713	0	0	5.68107	9.99504	TCF7L2
negative regulation of secretion (GO:0051048)	1/14	0.172155	0.364713	0	0	5.68107	9.99504	CD74
copper ion transport (GO:0006825)	1/14	0.172155	0.364713	0	0	5.68107	9.99504	ATOX1
regulation of lymphocyte differentiation (GO:0045619)	1/14	0.172155	0.364713	0	0	5.68107	9.99504	ZFP36L1
positive regulation of mitochondrial fission (GO:0090141)	1/14	0.172155	0.364713	0	0	5.68107	9.99504	VPS35
cellular protein complex disassembly (GO:0043624)	1/14	0.172155	0.364713	0	0	5.68107	9.99504	ABCE1
response to ethanol (GO:0045471)	1/14	0.172155	0.364713	0	0	5.68107	9.99504	SOD1
metallo-sulfur cluster assembly (GO:0031163)	1/14	0.172155	0.364713	0	0	5.68107	9.99504	ISCU
negative regulation of cell migration involved in sprouting angiogenesis (GO:0090051)	1/14	0.172155	0.364713	0	0	5.68107	9.99504	RHOA
DNA modification (GO:0006304)	1/14	0.172155	0.364713	0	0	5.68107	9.99504	MPG
epiboly involved in wound healing (GO:0090505)	1/14	0.172155	0.364713	0	0	5.68107	9.99504	RHOA
positive regulation of heart rate (GO:0010460)	1/14	0.172155	0.364713	0	0	5.68107	9.99504	EDN1
positive regulation of muscle hypertrophy (GO:0014742)	1/14	0.172155	0.364713	0	0	5.68107	9.99504	EDN1
interleukin-6-mediated signaling pathway (GO:0070102)	1/14	0.172155	0.364713	0	0	5.68107	9.99504	JAK1
regulation of mRNA catabolic process (GO:0061013)	1/14	0.172155	0.364713	0	0	5.68107	9.99504	CNOT8
regulation of response to interferon-gamma (GO:0060330)	1/14	0.172155	0.364713	0	0	5.68107	9.99504	JAK1
regulation of adaptive immune response (GO:0002819)	1/14	0.172155	0.364713	0	0	5.68107	9.99504	PYCARD
negative regulation of T cell receptor signaling pathway (GO:0050860)	1/14	0.172155	0.364713	0	0	5.68107	9.99504	EZR
positive regulation of interleukin-8 secretion (GO:2000484)	1/14	0.172155	0.364713	0	0	5.68107	9.99504	PYCARD
regulation of tumor necrosis factor-mediated signaling pathway (GO:0010803)	2/56	0.172762	0.365033	0	0	2.73991	4.81083	PYCARD;TAX1BP1
positive regulation of protein transport (GO:0051222)	2/56	0.172762	0.365033	0	0	2.73991	4.81083	GOLPH3;EZR
mitochondrial translation (GO:0032543)	3/107	0.173401	0.365033	0	0	2.13657	3.7436	MRPL12;MRPL35;MRPL43
positive regulation of epithelial cell proliferation (GO:0050679)	3/107	0.173401	0.365033	0	0	2.13657	3.7436	MYDGF;XBP1;RTN4
viral process (GO:0016032)	5/220	0.17392	0.365033	0	0	1.72579	3.01869	RPS26;CHMP2A;UBP1;AP2B1;DEK
T cell receptor signaling pathway (GO:0050852)	4/163	0.175799	0.365033	0	0	1.86516	3.24242	PSMA5;PSME2;HLA-DRA;PSMB9
positive regulation of I-kappaB kinase/NF-kappaB signaling (GO:0043123)	4/163	0.175799	0.365033	0	0	1.86516	3.24242	CD74;SLC20A1;RHOA;MTDH
nucleotide-excision repair (GO:0006289)	3/108	0.176714	0.365033	0	0	2.11612	3.66771	USP7;POLR2A;POLR2K
DNA-templated transcription, elongation (GO:0006354)	3/108	0.176714	0.365033	0	0	2.11612	3.66771	POLR2A;TAF10;POLR2K
regulation of Rho protein signal transduction (GO:0035023)	2/57	0.177554	0.365033	0	0	2.68995	4.64953	EPS8;ARHGDIA
epidermal growth factor receptor signaling pathway (GO:0007173)	2/57	0.177554	0.365033	0	0	2.68995	4.64953	EPS8;PIGR
cellular respiration (GO:0045333)	2/57	0.177554	0.365033	0	0	2.68995	4.64953	MDH2;UQCRC2
protein homotetramerization (GO:0051289)	2/57	0.177554	0.365033	0	0	2.68995	4.64953	ACOT13;SOD2
regulation of cell motility (GO:2000145)	3/109	0.180044	0.365033	0	0	2.09605	3.59379	LMNA;ARHGAP18;RHOA
positive regulation of cysteine-type endopeptidase activity involved in apoptotic process (GO:0043280)	3/109	0.180044	0.365033	0	0	2.09605	3.59379	PYCARD;MTCH1;IFI27
Wnt signaling pathway (GO:0016055)	3/109	0.180044	0.365033	0	0	2.09605	3.59379	TCF7L2;CTNNB1;VPS35
ubiquitin-dependent ERAD pathway (GO:0030433)	2/58	0.182367	0.365033	0	0	2.64178	4.49562	ERLEC1;DNAJC10
regulation of epidermal growth factor receptor signaling pathway (GO:0042058)	2/58	0.182367	0.365033	0	0	2.64178	4.49562	AGR2;SPRY2
myeloid cell development (GO:0061515)	1/15	0.183256	0.365033	0	0	5.27501	8.95102	ANXA2
NAD biosynthesis via nicotinamide riboside salvage pathway (GO:0034356)	1/15	0.183256	0.365033	0	0	5.27501	8.95102	NAMPT
fatty acid beta-oxidation using acyl-CoA oxidase (GO:0033540)	1/15	0.183256	0.365033	0	0	5.27501	8.95102	SCP2
apoptotic DNA fragmentation (GO:0006309)	1/15	0.183256	0.365033	0	0	5.27501	8.95102	ENDOG
negative regulation of peptidyl-threonine phosphorylation (GO:0010801)	1/15	0.183256	0.365033	0	0	5.27501	8.95102	SPRY2
septin ring assembly (GO:0000921)	1/15	0.183256	0.365033	0	0	5.27501	8.95102	SEPT7
digestive tract morphogenesis (GO:0048546)	1/15	0.183256	0.365033	0	0	5.27501	8.95102	AGR2
phosphatidylethanolamine biosynthetic process (GO:0006646)	1/15	0.183256	0.365033	0	0	5.27501	8.95102	ETNK1
autonomic nervous system development (GO:0048483)	1/15	0.183256	0.365033	0	0	5.27501	8.95102	NF1
mitotic sister chromatid cohesion (GO:0007064)	1/15	0.183256	0.365033	0	0	5.27501	8.95102	NAA50
response to X-ray (GO:0010165)	1/15	0.183256	0.365033	0	0	5.27501	8.95102	XRCC5
protein localization to chromosome, telomeric region (GO:0070198)	1/15	0.183256	0.365033	0	0	5.27501	8.95102	XRCC5
phototransduction, visible light (GO:0007603)	1/15	0.183256	0.365033	0	0	5.27501	8.95102	GNAQ
negative regulation of insulin secretion (GO:0046676)	1/15	0.183256	0.365033	0	0	5.27501	8.95102	FAM3D
regulation of interleukin-4 production (GO:0032673)	1/15	0.183256	0.365033	0	0	5.27501	8.95102	HLA-E
regulation of establishment of cell polarity (GO:2000114)	1/15	0.183256	0.365033	0	0	5.27501	8.95102	RAP1B
negative regulation of coagulation (GO:0050819)	1/15	0.183256	0.365033	0	0	5.27501	8.95102	EDN1
positive regulation of telomerase RNA localization to Cajal body (GO:1904874)	1/15	0.183256	0.365033	0	0	5.27501	8.95102	CCT6A
negative regulation of interleukin-2 production (GO:0032703)	1/15	0.183256	0.365033	0	0	5.27501	8.95102	EZR
regulation of cell-substrate junction assembly (GO:0090109)	1/15	0.183256	0.365033	0	0	5.27501	8.95102	RHOA
positive regulation of viral release from host cell (GO:1902188)	1/15	0.183256	0.365033	0	0	5.27501	8.95102	CHMP2A
negative regulation of signal transduction by p53 class mediator (GO:1901797)	1/15	0.183256	0.365033	0	0	5.27501	8.95102	CD74
negative regulation of viral entry into host cell (GO:0046597)	1/15	0.183256	0.365033	0	0	5.27501	8.95102	IFITM3
positive regulation of interleukin-4 production (GO:0032753)	1/15	0.183256	0.365033	0	0	5.27501	8.95102	HLA-E
positive regulation of NF-kappaB import into nucleus (GO:0042346)	1/15	0.183256	0.365033	0	0	5.27501	8.95102	RHOA
filopodium assembly (GO:0046847)	1/15	0.183256	0.365033	0	0	5.27501	8.95102	EZR
negative regulation of RNA metabolic process (GO:0051253)	1/15	0.183256	0.365033	0	0	5.27501	8.95102	RPS26
positive regulation of exosomal secretion (GO:1903543)	1/15	0.183256	0.365033	0	0	5.27501	8.95102	CHMP2A
regulation of T cell mediated cytotoxicity (GO:0001914)	1/15	0.183256	0.365033	0	0	5.27501	8.95102	HLA-E
positive regulation of potassium ion transport (GO:0043268)	1/15	0.183256	0.365033	0	0	5.27501	8.95102	KIF5B
protein targeting to peroxisome (GO:0006625)	1/15	0.183256	0.365033	0	0	5.27501	8.95102	LONP2
positive regulation of protein export from nucleus (GO:0046827)	1/15	0.183256	0.365033	0	0	5.27501	8.95102	TCF7L2
sulfate transport (GO:0008272)	1/15	0.183256	0.365033	0	0	5.27501	8.95102	SLC26A2
regulation of peptide secretion (GO:0002791)	1/15	0.183256	0.365033	0	0	5.27501	8.95102	CD74
negative regulation of anoikis (GO:2000811)	1/15	0.183256	0.365033	0	0	5.27501	8.95102	CEACAM5
inhibition of cysteine-type endopeptidase activity (GO:0097340)	1/15	0.183256	0.365033	0	0	5.27501	8.95102	CAST
regulation of cell junction assembly (GO:1901888)	1/15	0.183256	0.365033	0	0	5.27501	8.95102	RAP1B
cellular response to corticosteroid stimulus (GO:0071384)	1/15	0.183256	0.365033	0	0	5.27501	8.95102	ZFP36L1
positive regulation of establishment of protein localization to mitochondrion (GO:1903749)	3/110	0.183392	0.365033	0	0	2.07635	3.52177	HUWE1;SFN;WBP11
intracellular protein transport (GO:0006886)	7/347	0.185764	0.369363	0	0	1.52968	2.57488	PDIA3;EIF5A;CD74;TMED10;MYO6;VPS35;ARCN1
vesicle-mediated transport (GO:0016192)	8/410	0.186561	0.370254	0	0	1.47953	2.48412	PRKCI;TMED10;ANXA2;MYO6;ARL1;VPS35;SFT2D1;ARF6
regulation of protein metabolic process (GO:0051246)	2/59	0.187198	0.370254	0	0	2.5953	4.34866	ODC1;VPS35
mitotic cytokinesis (GO:0000281)	2/59	0.187198	0.370254	0	0	2.5953	4.34866	SEPT7;JTB
regulation of extrinsic apoptotic signaling pathway (GO:2001236)	2/59	0.187198	0.370254	0	0	2.5953	4.34866	PYCARD;TCF7L2
dicarboxylic acid metabolic process (GO:0043648)	2/59	0.187198	0.370254	0	0	2.5953	4.34866	MDH2;OGDH
nuclear-transcribed mRNA catabolic process, nonsense-mediated decay (GO:0000184)	3/112	0.190136	0.370834	0	0	2.03805	3.38319	RPS26;RBM8A;MAGOHB
response to reactive oxygen species (GO:0000302)	2/60	0.192048	0.370834	0	0	2.55043	4.20824	SOD2;SOD1
positive regulation of kinase activity (GO:0033674)	3/113	0.193532	0.370834	0	0	2.01942	3.31651	CD74;XRCC5;JTB
positive regulation of canonical Wnt signaling pathway (GO:0090263)	3/113	0.193532	0.370834	0	0	2.01942	3.31651	PSMA5;PSME2;PSMB9
positive regulation of epithelial cell apoptotic process (GO:1904037)	1/16	0.194209	0.370834	0	0	4.9231	8.06808	PRKCI
lipopolysaccharide-mediated signaling pathway (GO:0031663)	1/16	0.194209	0.370834	0	0	4.9231	8.06808	MTDH
positive regulation of nuclear-transcribed mRNA catabolic process, deadenylation-dependent decay (GO:1900153)	1/16	0.194209	0.370834	0	0	4.9231	8.06808	ZFP36L1
regulation of systemic arterial blood pressure by hormone (GO:0001990)	1/16	0.194209	0.370834	0	0	4.9231	8.06808	EDN1
positive regulation of secretion (GO:0051047)	1/16	0.194209	0.370834	0	0	4.9231	8.06808	XBP1
positive regulation of cardiac muscle tissue growth (GO:0055023)	1/16	0.194209	0.370834	0	0	4.9231	8.06808	EDN1
establishment of skin barrier (GO:0061436)	1/16	0.194209	0.370834	0	0	4.9231	8.06808	SFN
leukocyte tethering or rolling (GO:0050901)	1/16	0.194209	0.370834	0	0	4.9231	8.06808	GOLPH3
phosphatidylinositol acyl-chain remodeling (GO:0036149)	1/16	0.194209	0.370834	0	0	4.9231	8.06808	PLA2G2A
histone H2A acetylation (GO:0043968)	1/16	0.194209	0.370834	0	0	4.9231	8.06808	MORF4L1
regulation of exosomal secretion (GO:1903541)	1/16	0.194209	0.370834	0	0	4.9231	8.06808	CHMP2A
regulation of water loss via skin (GO:0033561)	1/16	0.194209	0.370834	0	0	4.9231	8.06808	SFN
negative regulation of steroid biosynthetic process (GO:0010894)	1/16	0.194209	0.370834	0	0	4.9231	8.06808	SOD1
regulation of histone H3-K4 methylation (GO:0051569)	1/16	0.194209	0.370834	0	0	4.9231	8.06808	CTNNB1
leukocyte adhesion to vascular endothelial cell (GO:0061756)	1/16	0.194209	0.370834	0	0	4.9231	8.06808	GOLPH3
positive regulation of lymphocyte differentiation (GO:0045621)	1/16	0.194209	0.370834	0	0	4.9231	8.06808	XBP1
positive regulation of cardiac muscle hypertrophy (GO:0010613)	1/16	0.194209	0.370834	0	0	4.9231	8.06808	EDN1
positive regulation of macrophage derived foam cell differentiation (GO:0010744)	1/16	0.194209	0.370834	0	0	4.9231	8.06808	PLA2G2A
positive regulation of cilium assembly (GO:0045724)	1/16	0.194209	0.370834	0	0	4.9231	8.06808	SEPT7
negative regulation of DNA replication (GO:0008156)	1/16	0.194209	0.370834	0	0	4.9231	8.06808	S100A11
regulation of osteoblast proliferation (GO:0033688)	1/16	0.194209	0.370834	0	0	4.9231	8.06808	RHOA
negative regulation of peptide hormone secretion (GO:0090278)	1/16	0.194209	0.370834	0	0	4.9231	8.06808	FAM3D
G-protein coupled acetylcholine receptor signaling pathway (GO:0007213)	1/16	0.194209	0.370834	0	0	4.9231	8.06808	GNAQ
regulation of stem cell proliferation (GO:0072091)	1/16	0.194209	0.370834	0	0	4.9231	8.06808	ZFP36L1
artery development (GO:0060840)	1/16	0.194209	0.370834	0	0	4.9231	8.06808	NF1
activation of protein kinase A activity (GO:0034199)	1/16	0.194209	0.370834	0	0	4.9231	8.06808	PRKAR1A
detection of visible light (GO:0009584)	1/16	0.194209	0.370834	0	0	4.9231	8.06808	GNAQ
myoblast differentiation (GO:0045445)	1/16	0.194209	0.370834	0	0	4.9231	8.06808	TCF7L2
positive regulation of response to endoplasmic reticulum stress (GO:1905898)	1/16	0.194209	0.370834	0	0	4.9231	8.06808	XBP1
positive regulation of DNA-templated transcription, initiation (GO:2000144)	1/16	0.194209	0.370834	0	0	4.9231	8.06808	CTNNB1
actin cytoskeleton reorganization (GO:0031532)	2/61	0.196913	0.374188	0	0	2.50707	4.07397	EZR;RHOA
positive regulation of T cell proliferation (GO:0042102)	2/61	0.196913	0.374188	0	0	2.50707	4.07397	PYCARD;IGFBP2
protein targeting to membrane (GO:0006612)	2/61	0.196913	0.374188	0	0	2.50707	4.07397	TRAM1;PRKCI
negative regulation of MAP kinase activity (GO:0043407)	2/61	0.196913	0.374188	0	0	2.50707	4.07397	NF1;SPRY2
proteasome-mediated ubiquitin-dependent protein catabolic process (GO:0043161)	6/291	0.196962	0.374188	0	0	1.56264	2.53889	PSMA5;ERLEC1;DNAJC10;PSME2;CTNNB1;PSMB9
positive regulation of protein kinase activity (GO:0045860)	4/172	0.200039	0.375427	0	0	1.76443	2.83939	MAP2K2;XRCC5;JTB;RHOA
negative regulation of cell growth (GO:0030308)	3/115	0.200369	0.375427	0	0	1.98315	3.18811	BTG1;RTN4;SMARCA4
regulation of actin filament-based process (GO:0032970)	2/62	0.201794	0.375427	0	0	2.46516	3.94551	ARHGAP18;RHOA
cellular amide metabolic process (GO:0043603)	2/62	0.201794	0.375427	0	0	2.46516	3.94551	DNPEP;PDZD11
DNA damage response, signal transduction by p53 class mediator resulting in cell cycle arrest (GO:0006977)	2/62	0.201794	0.375427	0	0	2.46516	3.94551	SFN;CNOT8
negative regulation of peptidase activity (GO:0010466)	2/62	0.201794	0.375427	0	0	2.46516	3.94551	CST3;SERPINB6
transcription, DNA-templated (GO:0006351)	7/356	0.202352	0.375427	0	0	1.48954	2.37991	XBP1;POLR2A;TAF10;DEK;MRPL12;POLR2K;BPTF
negative regulation of transcription, DNA-templated (GO:0045892)	14/813	0.203669	0.375427	0	0	1.30607	2.0783	TCF7L2;EDN1;SET;XRCC5;UBP1;MTDH;SMARCA4;TRIM28;IFI27;CTNNB1;FOSB;LRRFIP1;EZR;BPTF
regulation of protein sumoylation (GO:0033233)	1/17	0.205015	0.375427	0	0	4.61517	7.31353	CTNNB1
regulation of multicellular organism growth (GO:0040014)	1/17	0.205015	0.375427	0	0	4.61517	7.31353	SOD1
positive regulation of cholesterol transport (GO:0032376)	1/17	0.205015	0.375427	0	0	4.61517	7.31353	SCP2
regulation of tissue remodeling (GO:0034103)	1/17	0.205015	0.375427	0	0	4.61517	7.31353	CST3
negative regulation of antigen receptor-mediated signaling pathway (GO:0050858)	1/17	0.205015	0.375427	0	0	4.61517	7.31353	EZR
DNA catabolic process (GO:0006308)	1/17	0.205015	0.375427	0	0	4.61517	7.31353	ENDOG
positive regulation of G-protein coupled receptor protein signaling pathway (GO:0045745)	1/17	0.205015	0.375427	0	0	4.61517	7.31353	VPS35
response to interferon-alpha (GO:0035455)	1/17	0.205015	0.375427	0	0	4.61517	7.31353	IFITM3
regulation of insulin-like growth factor receptor signaling pathway (GO:0043567)	1/17	0.205015	0.375427	0	0	4.61517	7.31353	IGFBP2
positive regulation of epidermal cell differentiation (GO:0045606)	1/17	0.205015	0.375427	0	0	4.61517	7.31353	SFN
cellular response to gamma radiation (GO:0071480)	1/17	0.205015	0.375427	0	0	4.61517	7.31353	XRCC5
2-oxoglutarate metabolic process (GO:0006103)	1/17	0.205015	0.375427	0	0	4.61517	7.31353	OGDH
regulation of lipid catabolic process (GO:0050994)	1/17	0.205015	0.375427	0	0	4.61517	7.31353	LONP2
negative regulation of telomere maintenance (GO:0032205)	1/17	0.205015	0.375427	0	0	4.61517	7.31353	XRCC5
mRNA cis splicing, via spliceosome (GO:0045292)	1/17	0.205015	0.375427	0	0	4.61517	7.31353	WBP11
positive regulation of striated muscle cell differentiation (GO:0051155)	1/17	0.205015	0.375427	0	0	4.61517	7.31353	EDN1
protein mannosylation (GO:0035268)	1/17	0.205015	0.375427	0	0	4.61517	7.31353	DPM3
histone H2A monoubiquitination (GO:0035518)	1/17	0.205015	0.375427	0	0	4.61517	7.31353	PCGF5
positive regulation of hormone secretion (GO:0046887)	1/17	0.205015	0.375427	0	0	4.61517	7.31353	EDN1
N-glycan processing (GO:0006491)	1/17	0.205015	0.375427	0	0	4.61517	7.31353	MAN1A2
positive regulation of stem cell proliferation (GO:2000648)	1/17	0.205015	0.375427	0	0	4.61517	7.31353	CTNNB1
regulation of receptor recycling (GO:0001919)	1/17	0.205015	0.375427	0	0	4.61517	7.31353	ANXA2
regulation of transcription from RNA polymerase I promoter (GO:0006356)	1/17	0.205015	0.375427	0	0	4.61517	7.31353	POLR2K
positive regulation by host of viral transcription (GO:0043923)	1/17	0.205015	0.375427	0	0	4.61517	7.31353	SMARCA4
regulation of establishment or maintenance of cell polarity (GO:0032878)	1/17	0.205015	0.375427	0	0	4.61517	7.31353	RAP1B
synaptic vesicle transport (GO:0048489)	1/17	0.205015	0.375427	0	0	4.61517	7.31353	KIF5B
septin ring organization (GO:0031106)	1/17	0.205015	0.375427	0	0	4.61517	7.31353	SEPT7
cellular response to glucocorticoid stimulus (GO:0071385)	1/17	0.205015	0.375427	0	0	4.61517	7.31353	ZFP36L1
positive regulation of natural killer cell mediated immunity (GO:0002717)	1/17	0.205015	0.375427	0	0	4.61517	7.31353	HLA-E
peptide biosynthetic process (GO:0043043)	4/174	0.205559	0.375925	0	0	1.74349	2.75825	RPS26;RRBP1;MRPL35;MRPL43
vesicle coating (GO:0006901)	2/63	0.206689	0.375925	0	0	2.42463	3.82253	LMAN1;TMED10
COPII vesicle coating (GO:0048208)	2/63	0.206689	0.375925	0	0	2.42463	3.82253	LMAN1;TMED10
vesicle targeting, rough ER to cis-Golgi (GO:0048207)	2/63	0.206689	0.375925	0	0	2.42463	3.82253	LMAN1;TMED10
regulation of viral genome replication (GO:0045069)	2/63	0.206689	0.375925	0	0	2.42463	3.82253	IFITM3;BANF1
regulation of proteolysis (GO:0030162)	2/63	0.206689	0.375925	0	0	2.42463	3.82253	CST3;PERP
signal transduction involved in mitotic G1 DNA damage checkpoint (GO:0072431)	2/63	0.206689	0.375925	0	0	2.42463	3.82253	SFN;CNOT8
negative regulation of gene expression (GO:0010629)	11/618	0.208827	0.379446	0	0	1.34857	2.11219	RPS26;TCF7L2;SET;MAP2K2;TRIM28;XRCC5;CTNNB1;UBP1;LRRFIP1;CNOT8;SMARCA4
positive regulation of protein serine/threonine kinase activity (GO:0071902)	3/118	0.210729	0.382531	0	0	1.93112	3.00712	EDN1;MAP2K2;RHOA
inorganic anion transmembrane transport (GO:0098661)	2/64	0.211596	0.382995	0	0	2.3854	3.70471	SLC26A2;SLC20A1
positive regulation of endocytosis (GO:0045807)	2/64	0.211596	0.382995	0	0	2.3854	3.70471	PYCARD;CD63
proteasomal protein catabolic process (GO:0010498)	5/237	0.213208	0.382995	0	0	1.59794	2.4696	PSMA5;ERLEC1;PSME2;CTNNB1;PSMB9
regulation of adherens junction organization (GO:1903391)	1/18	0.215677	0.382995	0	0	4.34347	6.66277	RHOA
long-chain fatty-acyl-CoA biosynthetic process (GO:0035338)	1/18	0.215677	0.382995	0	0	4.34347	6.66277	HSD17B12
regulation of telomerase RNA localization to Cajal body (GO:1904872)	1/18	0.215677	0.382995	0	0	4.34347	6.66277	CCT6A
regulation of viral process (GO:0050792)	1/18	0.215677	0.382995	0	0	4.34347	6.66277	CHMP2A
regulation of amyloid-beta formation (GO:1902003)	1/18	0.215677	0.382995	0	0	4.34347	6.66277	TMED10
receptor localization to synapse (GO:0097120)	1/18	0.215677	0.382995	0	0	4.34347	6.66277	KIF5B
iron-sulfur cluster assembly (GO:0016226)	1/18	0.215677	0.382995	0	0	4.34347	6.66277	ISCU
posttranscriptional gene silencing by RNA (GO:0035194)	1/18	0.215677	0.382995	0	0	4.34347	6.66277	CNOT8
regulation of keratinocyte proliferation (GO:0010837)	1/18	0.215677	0.382995	0	0	4.34347	6.66277	ZFP36L1
endoplasmic reticulum calcium ion homeostasis (GO:0032469)	1/18	0.215677	0.382995	0	0	4.34347	6.66277	HERPUD1
negative regulation of fibroblast proliferation (GO:0048147)	1/18	0.215677	0.382995	0	0	4.34347	6.66277	NF1
establishment or maintenance of apical/basal cell polarity (GO:0035088)	1/18	0.215677	0.382995	0	0	4.34347	6.66277	PRKCI
negative regulation of RNA splicing (GO:0033119)	1/18	0.215677	0.382995	0	0	4.34347	6.66277	RPS26
anion homeostasis (GO:0055081)	1/18	0.215677	0.382995	0	0	4.34347	6.66277	XBP1
modulation by virus of host morphology or physiology (GO:0019048)	1/18	0.215677	0.382995	0	0	4.34347	6.66277	KPNA4
phosphatidylglycerol acyl-chain remodeling (GO:0036148)	1/18	0.215677	0.382995	0	0	4.34347	6.66277	PLA2G2A
negative regulation of oxidative stress-induced intrinsic apoptotic signaling pathway (GO:1902176)	1/18	0.215677	0.382995	0	0	4.34347	6.66277	SOD2
regulation of epithelial cell differentiation (GO:0030856)	1/18	0.215677	0.382995	0	0	4.34347	6.66277	RHEB
regulation of peptidase activity (GO:0052547)	1/18	0.215677	0.382995	0	0	4.34347	6.66277	CST3
mRNA destabilization (GO:0061157)	1/18	0.215677	0.382995	0	0	4.34347	6.66277	ZFP36L1
negative regulation of blood vessel morphogenesis (GO:2000181)	2/65	0.216514	0.383756	0	0	2.34742	3.59178	SPRY2;CTNNB1
negative regulation of apoptotic signaling pathway (GO:2001234)	2/65	0.216514	0.383756	0	0	2.34742	3.59178	TCF7L2;HERPUD1
macromolecular complex assembly (GO:0065003)	3/120	0.2177	0.384767	0	0	1.89792	2.89364	CD74;CAPZA1;TAPBP
actin filament organization (GO:0007015)	3/120	0.2177	0.384767	0	0	1.89792	2.89364	EPS8;ABI1;RHOA
negative regulation of growth (GO:0045926)	3/120	0.2177	0.384767	0	0	1.89792	2.89364	BTG1;RTN4;SMARCA4
negative regulation of epithelial cell proliferation (GO:0050680)	2/66	0.221443	0.391015	0	0	2.31062	3.48347	NF1;STRAP
regulation of mitotic spindle assembly (GO:1901673)	1/19	0.226196	0.392352	0	0	4.10196	6.09695	CHMP2A
protein ADP-ribosylation (GO:0006471)	1/19	0.226196	0.392352	0	0	4.10196	6.09695	ARF4
regulation of sprouting angiogenesis (GO:1903670)	1/19	0.226196	0.392352	0	0	4.10196	6.09695	JAK1
positive regulation of heart contraction (GO:0045823)	1/19	0.226196	0.392352	0	0	4.10196	6.09695	EDN1
acetylcholine receptor signaling pathway (GO:0095500)	1/19	0.226196	0.392352	0	0	4.10196	6.09695	GNAQ
vesicle transport along microtubule (GO:0047496)	1/19	0.226196	0.392352	0	0	4.10196	6.09695	KIF5B
production of small RNA involved in gene silencing by RNA (GO:0070918)	1/19	0.226196	0.392352	0	0	4.10196	6.09695	TSN
Rac protein signal transduction (GO:0016601)	1/19	0.226196	0.392352	0	0	4.10196	6.09695	EPS8
positive regulation of oxidoreductase activity (GO:0051353)	1/19	0.226196	0.392352	0	0	4.10196	6.09695	EDN1
regulation of mitochondrial fission (GO:0090140)	1/19	0.226196	0.392352	0	0	4.10196	6.09695	VPS35
osteoclast differentiation (GO:0030316)	1/19	0.226196	0.392352	0	0	4.10196	6.09695	ANXA2
fatty-acyl-CoA metabolic process (GO:0035337)	1/19	0.226196	0.392352	0	0	4.10196	6.09695	SLC25A1
positive regulation of pri-miRNA transcription from RNA polymerase II promoter (GO:1902895)	1/19	0.226196	0.392352	0	0	4.10196	6.09695	SMARCA4
aspartate family amino acid catabolic process (GO:0009068)	1/19	0.226196	0.392352	0	0	4.10196	6.09695	OGDH
mitochondrial calcium ion homeostasis (GO:0051560)	1/19	0.226196	0.392352	0	0	4.10196	6.09695	PDZD8
positive regulation of transcription regulatory region DNA binding (GO:2000679)	1/19	0.226196	0.392352	0	0	4.10196	6.09695	CTNNB1
regulation of catenin import into nucleus (GO:0035412)	1/19	0.226196	0.392352	0	0	4.10196	6.09695	GNAQ
response to interferon-beta (GO:0035456)	1/19	0.226196	0.392352	0	0	4.10196	6.09695	IFITM3
regulation of gene silencing by miRNA (GO:0060964)	2/67	0.226381	0.392352	0	0	2.27496	3.37953	POLR2A;POLR2K
regulation of TOR signaling (GO:0032006)	2/67	0.226381	0.392352	0	0	2.27496	3.37953	GOLPH3;RHEB
phosphate-containing compound metabolic process (GO:0006796)	4/183	0.230916	0.397184	0	0	1.65507	2.42584	SLC20A1;GFPT1;PLA2G2A;PLPP2
Fc receptor signaling pathway (GO:0038093)	4/183	0.230916	0.397184	0	0	1.65507	2.42584	PSMA5;PIGR;PSME2;PSMB9
regulation of epithelial to mesenchymal transition (GO:0010717)	2/68	0.231327	0.397184	0	0	2.24037	3.27974	STRAP;CTNNB1
negative regulation of cysteine-type endopeptidase activity involved in apoptotic process (GO:0043154)	2/68	0.231327	0.397184	0	0	2.24037	3.27974	DNAJB6;SFN
monocarboxylic acid biosynthetic process (GO:0072330)	2/68	0.231327	0.397184	0	0	2.24037	3.27974	XBP1;SCP2
COPII-coated vesicle budding (GO:0090114)	2/68	0.231327	0.397184	0	0	2.24037	3.27974	LMAN1;TMED10
positive regulation of T cell activation (GO:0050870)	2/68	0.231327	0.397184	0	0	2.24037	3.27974	PYCARD;XBP1
organic anion transport (GO:0015711)	3/124	0.231781	0.397184	0	0	1.8348	2.68242	SLC26A2;SCP2;CA2
regulation of mitotic cell cycle phase transition (GO:1901990)	4/184	0.233781	0.397184	0	0	1.64579	2.39194	PSMA5;PSME2;ZFP36L1;PSMB9
regulation of endothelial cell migration (GO:0010594)	2/69	0.236279	0.397184	0	0	2.20682	3.18387	EDN1;NF1
positive regulation of neurogenesis (GO:0050769)	2/69	0.236279	0.397184	0	0	2.20682	3.18387	CTNNB1;RHOA
negative regulation of angiogenesis (GO:0016525)	2/69	0.236279	0.397184	0	0	2.20682	3.18387	SPRY2;CTNNB1
positive regulation of plasma membrane bounded cell projection assembly (GO:0120034)	2/69	0.236279	0.397184	0	0	2.20682	3.18387	EPS8;CDC42EP5
hydrogen peroxide metabolic process (GO:0042743)	1/20	0.236575	0.397184	0	0	3.88587	5.60144	SOD1
negative regulation of macromolecule biosynthetic process (GO:0010558)	1/20	0.236575	0.397184	0	0	3.88587	5.60144	EDN1
viral budding via host ESCRT complex (GO:0039702)	1/20	0.236575	0.397184	0	0	3.88587	5.60144	CHMP2A
wound healing, spreading of cells (GO:0044319)	1/20	0.236575	0.397184	0	0	3.88587	5.60144	RHOA
phosphatidylethanolamine metabolic process (GO:0046337)	1/20	0.236575	0.397184	0	0	3.88587	5.60144	ETNK1
regulation of DNA-templated transcription, elongation (GO:0032784)	1/20	0.236575	0.397184	0	0	3.88587	5.60144	ZNF326
intrinsic apoptotic signaling pathway in response to DNA damage by p53 class mediator (GO:0042771)	1/20	0.236575	0.397184	0	0	3.88587	5.60144	PYCARD
regulation of anoikis (GO:2000209)	1/20	0.236575	0.397184	0	0	3.88587	5.60144	CEACAM5
negative regulation of protein depolymerization (GO:1901880)	1/20	0.236575	0.397184	0	0	3.88587	5.60144	LIMA1
positive regulation of gene silencing by miRNA (GO:2000637)	1/20	0.236575	0.397184	0	0	3.88587	5.60144	MAP2K2
glial cell development (GO:0021782)	1/20	0.236575	0.397184	0	0	3.88587	5.60144	NF1
organelle disassembly (GO:1903008)	1/20	0.236575	0.397184	0	0	3.88587	5.60144	KIF5B
aromatic amino acid family catabolic process (GO:0009074)	1/20	0.236575	0.397184	0	0	3.88587	5.60144	ASRGL1
inositol phosphate-mediated signaling (GO:0048016)	1/20	0.236575	0.397184	0	0	3.88587	5.60144	EDN1
vesicle cytoskeletal trafficking (GO:0099518)	1/20	0.236575	0.397184	0	0	3.88587	5.60144	KIF5B
eye morphogenesis (GO:0048592)	1/20	0.236575	0.397184	0	0	3.88587	5.60144	NF1
regulation of fibroblast growth factor receptor signaling pathway (GO:0040036)	1/20	0.236575	0.397184	0	0	3.88587	5.60144	SPRY2
entrainment of circadian clock by photoperiod (GO:0043153)	1/20	0.236575	0.397184	0	0	3.88587	5.60144	PPP1CB
dopaminergic neuron differentiation (GO:0071542)	1/20	0.236575	0.397184	0	0	3.88587	5.60144	CTNNB1
regulation of transport (GO:0051049)	1/20	0.236575	0.397184	0	0	3.88587	5.60144	MYO6
positive regulation of cAMP biosynthetic process (GO:0030819)	1/20	0.236575	0.397184	0	0	3.88587	5.60144	NF1
mitochondrial RNA metabolic process (GO:0000959)	1/20	0.236575	0.397184	0	0	3.88587	5.60144	MRPL12
cytoskeleton organization (GO:0007010)	3/126	0.238883	0.400701	0	0	1.80479	2.58406	PRKCI;EZR;PDZD8
vascular endothelial growth factor receptor signaling pathway (GO:0048010)	2/70	0.241238	0.402134	0	0	2.17426	3.09174	ABI1;RHOA
positive regulation of proteasomal ubiquitin-dependent protein catabolic process (GO:0032436)	2/70	0.241238	0.402134	0	0	2.17426	3.09174	ARIH1;HERPUD1
protein ubiquitination involved in ubiquitin-dependent protein catabolic process (GO:0042787)	2/70	0.241238	0.402134	0	0	2.17426	3.09174	HUWE1;ARIH1
phospholipid metabolic process (GO:0006644)	2/70	0.241238	0.402134	0	0	2.17426	3.09174	PLA2G2A;PLPP2
snRNA transcription (GO:0009301)	2/70	0.241238	0.402134	0	0	2.17426	3.09174	POLR2A;POLR2K
snRNA transcription from RNA polymerase II promoter (GO:0042795)	2/70	0.241238	0.402134	0	0	2.17426	3.09174	POLR2A;POLR2K
negative regulation of developmental process (GO:0051093)	2/70	0.241238	0.402134	0	0	2.17426	3.09174	CST3;ANXA2
positive regulation of NF-kappaB transcription factor activity (GO:0051092)	3/128	0.246023	0.402495	0	0	1.77573	2.49016	PYCARD;PRKCI;MTDH
regulation of cell communication (GO:0010646)	2/71	0.246201	0.402495	0	0	2.14264	3.00314	SAMD5;MTCH1
phosphatidylcholine metabolic process (GO:0046470)	2/71	0.246201	0.402495	0	0	2.14264	3.00314	SLC44A1;PLA2G2A
defense response to Gram-negative bacterium (GO:0050829)	2/71	0.246201	0.402495	0	0	2.14264	3.00314	PYCARD;LYZ
negative regulation of nucleic acid-templated transcription (GO:1903507)	8/444	0.246486	0.402495	0	0	1.36175	1.90706	TCF7L2;SET;TRIM28;XRCC5;CTNNB1;UBP1;LRRFIP1;SMARCA4
cobalamin metabolic process (GO:0009235)	1/21	0.246815	0.402495	0	0	3.69139	5.16468	MMADHC
positive regulation of transcription from RNA polymerase II promoter involved in cellular response to chemical stimulus (GO:1901522)	1/21	0.246815	0.402495	0	0	3.69139	5.16468	XBP1
positive regulation of transcription from RNA polymerase I promoter (GO:0045943)	1/21	0.246815	0.402495	0	0	3.69139	5.16468	SMARCA4
positive regulation of leukocyte cell-cell adhesion (GO:1903039)	1/21	0.246815	0.402495	0	0	3.69139	5.16468	PYCARD
regulation of ruffle assembly (GO:1900027)	1/21	0.246815	0.402495	0	0	3.69139	5.16468	EPS8
cortical actin cytoskeleton organization (GO:0030866)	1/21	0.246815	0.402495	0	0	3.69139	5.16468	ARF6
cellular response to hexose stimulus (GO:0071331)	1/21	0.246815	0.402495	0	0	3.69139	5.16468	XBP1
energy reserve metabolic process (GO:0006112)	1/21	0.246815	0.402495	0	0	3.69139	5.16468	GFPT1
cellular protein complex localization (GO:0034629)	1/21	0.246815	0.402495	0	0	3.69139	5.16468	EZR
histone ubiquitination (GO:0016574)	1/21	0.246815	0.402495	0	0	3.69139	5.16468	HUWE1
tetrapyrrole metabolic process (GO:0033013)	1/21	0.246815	0.402495	0	0	3.69139	5.16468	MMADHC
positive regulation of T cell mediated immunity (GO:0002711)	1/21	0.246815	0.402495	0	0	3.69139	5.16468	HLA-E
regulation of cardiac muscle hypertrophy (GO:0010611)	1/21	0.246815	0.402495	0	0	3.69139	5.16468	EDN1
zinc II ion transport (GO:0006829)	1/21	0.246815	0.402495	0	0	3.69139	5.16468	SLC39A8
regulation of macrophage activation (GO:0043030)	1/21	0.246815	0.402495	0	0	3.69139	5.16468	CD74
negative regulation of viral process (GO:0048525)	1/21	0.246815	0.402495	0	0	3.69139	5.16468	IFITM3
cellular response to misfolded protein (GO:0071218)	1/21	0.246815	0.402495	0	0	3.69139	5.16468	SDF2L1
positive regulation of receptor internalization (GO:0002092)	1/21	0.246815	0.402495	0	0	3.69139	5.16468	CD63
photoperiodism (GO:0009648)	1/21	0.246815	0.402495	0	0	3.69139	5.16468	PPP1CB
phosphatidylserine acyl-chain remodeling (GO:0036150)	1/21	0.246815	0.402495	0	0	3.69139	5.16468	PLA2G2A
regulation of immune response (GO:0050776)	5/251	0.247474	0.403219	0	0	1.50592	2.10294	HLA-B;HLA-C;HLA-A;CD99;HLA-E
regulation of macromolecule metabolic process (GO:0060255)	3/129	0.249605	0.406339	0	0	1.76155	2.44481	DDX46;ZFP36L1;TAPBP
lipid biosynthetic process (GO:0008610)	2/72	0.251168	0.407469	0	0	2.11192	2.91791	XBP1;SCP2
regulation of neuron death (GO:1901214)	2/72	0.251168	0.407469	0	0	2.11192	2.91791	TRIM2;VPS35
regulation of fat cell differentiation (GO:0045598)	2/72	0.251168	0.407469	0	0	2.11192	2.91791	XBP1;ZFP36L1
regulation of epithelial cell proliferation (GO:0050678)	2/72	0.251168	0.407469	0	0	2.11192	2.91791	STRAP;ZFP36L1
protein glycosylation (GO:0006486)	3/130	0.253195	0.409021	0	0	1.74759	2.40047	ARF4;DPM3;GFPT1
positive regulation of inflammatory response (GO:0050729)	2/73	0.256137	0.409021	0	0	2.08207	2.83587	DDT;PLA2G2A
positive regulation of cytokine secretion (GO:0050715)	2/73	0.256137	0.409021	0	0	2.08207	2.83587	PYCARD;XBP1
canonical Wnt signaling pathway (GO:0060070)	2/73	0.256137	0.409021	0	0	2.08207	2.83587	TCF7L2;CTNNB1
regulation of transcription from RNA polymerase II promoter (GO:0006357)	23/1478	0.256883	0.409021	0	0	1.17924	1.60275	ESRRA;ARF4;TCF7L2;XBP1;EDN1;PCGF5;BUD31;UBP1;CHD4;DEK;SOD2;MTDH;SMARCA4;MYDGF;IFI27;PRKAR1A;NAMPT;MYO6;CTNNB1;FOSB;LRRFIP1;EZR;BPTF
regulation of interferon-gamma-mediated signaling pathway (GO:0060334)	1/22	0.256918	0.409021	0	0	3.51543	4.77745	JAK1
regulation of calcium ion import (GO:0090279)	1/22	0.256918	0.409021	0	0	3.51543	4.77745	CTNNB1
NAD biosynthetic process (GO:0009435)	1/22	0.256918	0.409021	0	0	3.51543	4.77745	NAMPT
activation of phospholipase C activity (GO:0007202)	1/22	0.256918	0.409021	0	0	3.51543	4.77745	GNAQ
peripheral nervous system development (GO:0007422)	1/22	0.256918	0.409021	0	0	3.51543	4.77745	NF1
DNA catabolic process, endonucleolytic (GO:0000737)	1/22	0.256918	0.409021	0	0	3.51543	4.77745	ENDOG
negative regulation of myeloid cell differentiation (GO:0045638)	1/22	0.256918	0.409021	0	0	3.51543	4.77745	ZFP36L1
positive regulation of interleukin-10 production (GO:0032733)	1/22	0.256918	0.409021	0	0	3.51543	4.77745	PYCARD
negative regulation of sprouting angiogenesis (GO:1903671)	1/22	0.256918	0.409021	0	0	3.51543	4.77745	RHOA
phosphatidylglycerol metabolic process (GO:0046471)	1/22	0.256918	0.409021	0	0	3.51543	4.77745	PLA2G2A
purine-containing compound biosynthetic process (GO:0072522)	1/22	0.256918	0.409021	0	0	3.51543	4.77745	PAICS
beta-catenin destruction complex disassembly (GO:1904886)	1/22	0.256918	0.409021	0	0	3.51543	4.77745	CTNNB1
negative regulation of protein import into nucleus (GO:0042308)	1/22	0.256918	0.409021	0	0	3.51543	4.77745	NF1
protein complex localization (GO:0031503)	1/22	0.256918	0.409021	0	0	3.51543	4.77745	EZR
positive regulation of RNA splicing (GO:0033120)	1/22	0.256918	0.409021	0	0	3.51543	4.77745	POLR2A
regulation of bone resorption (GO:0045124)	1/22	0.256918	0.409021	0	0	3.51543	4.77745	NF1
NLS-bearing protein import into nucleus (GO:0006607)	1/22	0.256918	0.409021	0	0	3.51543	4.77745	KPNA4
positive regulation of epithelial cell migration (GO:0010634)	2/74	0.261108	0.414988	0	0	2.05305	2.75688	EDN1;RTN4
positive regulation of defense response (GO:0031349)	2/74	0.261108	0.414988	0	0	2.05305	2.75688	DDT;PLA2G2A
positive regulation of cellular process (GO:0048522)	9/519	0.26226	0.416068	0	0	1.3097	1.75293	EIF5A;XBP1;EDN1;NAMPT;LMNA;REG1A;DNAJA2;EZR;CNOT8
regulation of protein oligomerization (GO:0032459)	1/23	0.266887	0.416068	0	0	3.35546	4.43234	JCHAIN
negative regulation of viral transcription (GO:0032897)	1/23	0.266887	0.416068	0	0	3.35546	4.43234	IFITM3
ammonium transport (GO:0015696)	1/23	0.266887	0.416068	0	0	3.35546	4.43234	SLC44A1
glycolytic process (GO:0006096)	1/23	0.266887	0.416068	0	0	3.35546	4.43234	PGAM1
regulation of telomere capping (GO:1904353)	1/23	0.266887	0.416068	0	0	3.35546	4.43234	USP7
regulation of proteolysis involved in cellular protein catabolic process (GO:1903050)	1/23	0.266887	0.416068	0	0	3.35546	4.43234	PSME2
positive regulation of protein oligomerization (GO:0032461)	1/23	0.266887	0.416068	0	0	3.35546	4.43234	JCHAIN
lamellipodium assembly (GO:0030032)	1/23	0.266887	0.416068	0	0	3.35546	4.43234	GOLPH3
zinc II ion transmembrane transport (GO:0071577)	1/23	0.266887	0.416068	0	0	3.35546	4.43234	SLC39A8
metanephros development (GO:0001656)	1/23	0.266887	0.416068	0	0	3.35546	4.43234	NF1
membrane assembly (GO:0071709)	1/23	0.266887	0.416068	0	0	3.35546	4.43234	ANXA2
peroxisome organization (GO:0007031)	1/23	0.266887	0.416068	0	0	3.35546	4.43234	LONP2
phospholipid dephosphorylation (GO:0046839)	1/23	0.266887	0.416068	0	0	3.35546	4.43234	PLPP2
apoptotic nuclear changes (GO:0030262)	1/23	0.266887	0.416068	0	0	3.35546	4.43234	ENDOG
regulation of interleukin-8 secretion (GO:2000482)	1/23	0.266887	0.416068	0	0	3.35546	4.43234	PYCARD
cellular response to interleukin-6 (GO:0071354)	1/23	0.266887	0.416068	0	0	3.35546	4.43234	JAK1
regulation of dendritic spine morphogenesis (GO:0061001)	1/23	0.266887	0.416068	0	0	3.35546	4.43234	PDLIM5
rRNA methylation (GO:0031167)	1/23	0.266887	0.416068	0	0	3.35546	4.43234	EMG1
negative regulation of transcription factor import into nucleus (GO:0042992)	1/23	0.266887	0.416068	0	0	3.35546	4.43234	NF1
viral budding (GO:0046755)	1/23	0.266887	0.416068	0	0	3.35546	4.43234	CHMP2A
regulation of androgen receptor signaling pathway (GO:0060765)	1/23	0.266887	0.416068	0	0	3.35546	4.43234	SMARCA4
negative regulation of axon extension (GO:0030517)	1/23	0.266887	0.416068	0	0	3.35546	4.43234	RTN4
positive regulation of JNK cascade (GO:0046330)	2/76	0.271052	0.422212	0	0	1.99736	2.60744	PYCARD;EDN1
water-soluble vitamin metabolic process (GO:0006767)	2/77	0.276024	0.423314	0	0	1.97063	2.53673	PDZD11;MMADHC
positive regulation of histone methylation (GO:0031062)	1/24	0.276722	0.423314	0	0	3.20941	4.12327	CTNNB1
positive regulation of neutrophil chemotaxis (GO:0090023)	1/24	0.276722	0.423314	0	0	3.20941	4.12327	CD74
positive regulation of immune effector process (GO:0002699)	1/24	0.276722	0.423314	0	0	3.20941	4.12327	XBP1
negative regulation of cytoskeleton organization (GO:0051494)	1/24	0.276722	0.423314	0	0	3.20941	4.12327	LIMA1
regulation of chromosome organization (GO:0033044)	1/24	0.276722	0.423314	0	0	3.20941	4.12327	XRCC5
response to glucocorticoid (GO:0051384)	1/24	0.276722	0.423314	0	0	3.20941	4.12327	ZFP36L1
Golgi to plasma membrane protein transport (GO:0043001)	1/24	0.276722	0.423314	0	0	3.20941	4.12327	GOLPH3
receptor clustering (GO:0043113)	1/24	0.276722	0.423314	0	0	3.20941	4.12327	PIGR
negative regulation of developmental growth (GO:0048640)	1/24	0.276722	0.423314	0	0	3.20941	4.12327	RTN4
ATP generation from ADP (GO:0006757)	1/24	0.276722	0.423314	0	0	3.20941	4.12327	PGAM1
camera-type eye development (GO:0043010)	1/24	0.276722	0.423314	0	0	3.20941	4.12327	NF1
intrinsic apoptotic signaling pathway in response to endoplasmic reticulum stress (GO:0070059)	1/24	0.276722	0.423314	0	0	3.20941	4.12327	DNAJC10
negative regulation of oxidative stress-induced cell death (GO:1903202)	1/24	0.276722	0.423314	0	0	3.20941	4.12327	SOD2
fatty acid derivative biosynthetic process (GO:1901570)	1/24	0.276722	0.423314	0	0	3.20941	4.12327	SLC25A1
protein alpha-1,2-demannosylation (GO:0036508)	1/24	0.276722	0.423314	0	0	3.20941	4.12327	MAN1A2
transition metal ion homeostasis (GO:0055076)	1/24	0.276722	0.423314	0	0	3.20941	4.12327	ATOX1
negative regulation of proteasomal ubiquitin-dependent protein catabolic process (GO:0032435)	1/24	0.276722	0.423314	0	0	3.20941	4.12327	USP7
negative regulation of T cell proliferation (GO:0042130)	1/24	0.276722	0.423314	0	0	3.20941	4.12327	PRKAR1A
negative regulation of intrinsic apoptotic signaling pathway in response to DNA damage (GO:1902230)	1/24	0.276722	0.423314	0	0	3.20941	4.12327	CD74
regulation of cell cycle G1/S phase transition (GO:1902806)	1/24	0.276722	0.423314	0	0	3.20941	4.12327	PSME2
organic cation transport (GO:0015695)	1/24	0.276722	0.423314	0	0	3.20941	4.12327	SLC44A1
fibroblast growth factor receptor signaling pathway (GO:0008543)	2/78	0.280993	0.425617	0	0	1.9446	2.46852	POLR2A;POLR2K
transmembrane receptor protein tyrosine kinase signaling pathway (GO:0007169)	7/396	0.282021	0.425617	0	0	1.33362	1.68806	POLR2A;ABI1;AP2B1;RHOA;POLR2K;JAK1;ATP6V1F
regulation of cell growth (GO:0001558)	4/201	0.28363	0.425617	0	0	1.50246	1.89323	BTG1;MUC12;RTN4;SMARCA4
nucleosome organization (GO:0034728)	2/79	0.285959	0.425617	0	0	1.91925	2.40272	SET;SMARCA4
peptidyl-tyrosine phosphorylation (GO:0018108)	2/79	0.285959	0.425617	0	0	1.91925	2.40272	ABI1;JAK1
regulation of endothelial cell proliferation (GO:0001936)	2/79	0.285959	0.425617	0	0	1.91925	2.40272	MYDGF;NF1
glycolytic process through glucose-6-phosphate (GO:0061620)	1/25	0.286425	0.425617	0	0	3.07553	3.84527	PGAM1
negative regulation of wound healing (GO:0061045)	1/25	0.286425	0.425617	0	0	3.07553	3.84527	EDN1
regulation of centrosome duplication (GO:0010824)	1/25	0.286425	0.425617	0	0	3.07553	3.84527	CHMP2A
organophosphate ester transport (GO:0015748)	1/25	0.286425	0.425617	0	0	3.07553	3.84527	SCP2
canonical glycolysis (GO:0061621)	1/25	0.286425	0.425617	0	0	3.07553	3.84527	PGAM1
glucose catabolic process to pyruvate (GO:0061718)	1/25	0.286425	0.425617	0	0	3.07553	3.84527	PGAM1
regulation of spindle assembly (GO:0090169)	1/25	0.286425	0.425617	0	0	3.07553	3.84527	CHMP2A
lamellipodium organization (GO:0097581)	1/25	0.286425	0.425617	0	0	3.07553	3.84527	GOLPH3
misfolded or incompletely synthesized protein catabolic process (GO:0006515)	1/25	0.286425	0.425617	0	0	3.07553	3.84527	SDF2L1
positive regulation of nuclear division (GO:0051785)	1/25	0.286425	0.425617	0	0	3.07553	3.84527	EDN1
regulation of DNA damage response, signal transduction by p53 class mediator (GO:0043516)	1/25	0.286425	0.425617	0	0	3.07553	3.84527	CD74
RNA splicing, via transesterification reactions (GO:0000375)	1/25	0.286425	0.425617	0	0	3.07553	3.84527	SF3B1
positive regulation of leukocyte mediated cytotoxicity (GO:0001912)	1/25	0.286425	0.425617	0	0	3.07553	3.84527	HLA-E
response to alcohol (GO:0097305)	1/25	0.286425	0.425617	0	0	3.07553	3.84527	SOD1
positive regulation of glucose transport (GO:0010828)	1/25	0.286425	0.425617	0	0	3.07553	3.84527	PRKCI
positive regulation of interleukin-1 beta secretion (GO:0050718)	1/25	0.286425	0.425617	0	0	3.07553	3.84527	PYCARD
cellular response to epidermal growth factor stimulus (GO:0071364)	1/25	0.286425	0.425617	0	0	3.07553	3.84527	ZFP36L1
regulation of apoptotic signaling pathway (GO:2001233)	1/25	0.286425	0.425617	0	0	3.07553	3.84527	PYCARD
long-chain fatty-acyl-CoA metabolic process (GO:0035336)	1/25	0.286425	0.425617	0	0	3.07553	3.84527	HSD17B12
positive regulation of neutrophil migration (GO:1902624)	1/25	0.286425	0.425617	0	0	3.07553	3.84527	CD74
peptide hormone secretion (GO:0030072)	1/25	0.286425	0.425617	0	0	3.07553	3.84527	EDN1
negative regulation of epithelial to mesenchymal transition (GO:0010719)	1/25	0.286425	0.425617	0	0	3.07553	3.84527	STRAP
protein depolymerization (GO:0051261)	1/25	0.286425	0.425617	0	0	3.07553	3.84527	WDR1
3'-phosphoadenosine 5'-phosphosulfate metabolic process (GO:0050427)	1/25	0.286425	0.425617	0	0	3.07553	3.84527	SLC26A2
negative regulation of locomotion (GO:0040013)	1/25	0.286425	0.425617	0	0	3.07553	3.84527	TRIM28
regulation of cellular protein localization (GO:1903827)	1/25	0.286425	0.425617	0	0	3.07553	3.84527	CTNNB1
positive regulation of nitric oxide biosynthetic process (GO:0045429)	1/25	0.286425	0.425617	0	0	3.07553	3.84527	EDN1
signal transduction in response to DNA damage (GO:0042770)	1/25	0.286425	0.425617	0	0	3.07553	3.84527	MYO6
positive regulation of nitric oxide metabolic process (GO:1904407)	1/25	0.286425	0.425617	0	0	3.07553	3.84527	EDN1
regulation of protein import into nucleus (GO:0042306)	1/25	0.286425	0.425617	0	0	3.07553	3.84527	GNAQ
positive regulation of multicellular organismal process (GO:0051240)	4/202	0.286617	0.425617	0	0	1.4948	1.86791	XBP1;CTNNB1;RTN4;SOD1
regulation of cellular component organization (GO:0051128)	3/140	0.289441	0.42904	0	0	1.6192	2.00749	RAP1B;MUC12;PDZD8
regulation of autophagy (GO:0010506)	4/203	0.289608	0.42904	0	0	1.48721	1.84299	RHEB;VPS35;WBP11;MTDH
regulation of MAPK cascade (GO:0043408)	4/203	0.289608	0.42904	0	0	1.48721	1.84299	MYDGF;CD74;MAP2K2;NF1
ERBB signaling pathway (GO:0038127)	2/80	0.290922	0.429969	0	0	1.89454	2.33919	EPS8;PIGR
regulation of hydrolase activity (GO:0051336)	2/80	0.290922	0.429969	0	0	1.89454	2.33919	NF1;SOD1
cellular response to hormone stimulus (GO:0032870)	2/80	0.290922	0.429969	0	0	1.89454	2.33919	XBP1;ZFP36L1
positive regulation of protein targeting to mitochondrion (GO:1903955)	2/81	0.295881	0.431024	0	0	1.87047	2.27785	HUWE1;WBP11
positive regulation of protein catabolic process (GO:0045732)	2/81	0.295881	0.431024	0	0	1.87047	2.27785	VPS35;EZR
bile acid biosynthetic process (GO:0006699)	1/26	0.295999	0.431024	0	0	2.95236	3.5942	SCP2
positive regulation of glucose import (GO:0046326)	1/26	0.295999	0.431024	0	0	2.95236	3.5942	PRKCI
response to growth factor (GO:0070848)	1/26	0.295999	0.431024	0	0	2.95236	3.5942	CTNNB1
response to gamma radiation (GO:0010332)	1/26	0.295999	0.431024	0	0	2.95236	3.5942	XRCC5
lipid modification (GO:0030258)	1/26	0.295999	0.431024	0	0	2.95236	3.5942	PLPP2
regulation of pri-miRNA transcription from RNA polymerase II promoter (GO:1902893)	1/26	0.295999	0.431024	0	0	2.95236	3.5942	SMARCA4
regulation of p38MAPK cascade (GO:1900744)	1/26	0.295999	0.431024	0	0	2.95236	3.5942	EZR
regulation of NF-kappaB import into nucleus (GO:0042345)	1/26	0.295999	0.431024	0	0	2.95236	3.5942	RHOA
positive regulation of granulocyte chemotaxis (GO:0071624)	1/26	0.295999	0.431024	0	0	2.95236	3.5942	CD74
positive regulation of wound healing (GO:0090303)	1/26	0.295999	0.431024	0	0	2.95236	3.5942	XBP1
negative chemotaxis (GO:0050919)	1/26	0.295999	0.431024	0	0	2.95236	3.5942	RHOA
regulation of histone acetylation (GO:0035065)	1/26	0.295999	0.431024	0	0	2.95236	3.5942	SET
phosphatidylethanolamine acyl-chain remodeling (GO:0036152)	1/26	0.295999	0.431024	0	0	2.95236	3.5942	PLA2G2A
positive regulation of release of cytochrome c from mitochondria (GO:0090200)	1/26	0.295999	0.431024	0	0	2.95236	3.5942	PYCARD
GPI anchor metabolic process (GO:0006505)	1/26	0.295999	0.431024	0	0	2.95236	3.5942	DPM3
regulation of T cell receptor signaling pathway (GO:0050856)	1/26	0.295999	0.431024	0	0	2.95236	3.5942	EZR
endocrine system development (GO:0035270)	1/26	0.295999	0.431024	0	0	2.95236	3.5942	NF1
positive regulation of macromolecule biosynthetic process (GO:0010557)	3/142	0.296744	0.431775	0	0	1.59574	1.93864	XBP1;EDN1;NAMPT
mitotic sister chromatid segregation (GO:0000070)	2/82	0.300835	0.436036	0	0	1.84699	2.2186	NAA50;CHMP2A
retrograde transport, endosome to Golgi (GO:0042147)	2/82	0.300835	0.436036	0	0	1.84699	2.2186	ARL1;VPS35
positive regulation of DNA metabolic process (GO:0051054)	2/82	0.300835	0.436036	0	0	1.84699	2.2186	USP7;TRIM28
ephrin receptor signaling pathway (GO:0048013)	2/82	0.300835	0.436036	0	0	1.84699	2.2186	AP2B1;RHOA
positive regulation of cell cycle arrest (GO:0071158)	2/82	0.300835	0.436036	0	0	1.84699	2.2186	SFN;CNOT8
phosphatidylcholine acyl-chain remodeling (GO:0036151)	1/27	0.305445	0.436799	0	0	2.83866	3.36661	PLA2G2A
response to hexose (GO:0009746)	1/27	0.305445	0.436799	0	0	2.83866	3.36661	TCF7L2
leukocyte cell-cell adhesion (GO:0007159)	1/27	0.305445	0.436799	0	0	2.83866	3.36661	EZR
cristae formation (GO:0042407)	1/27	0.305445	0.436799	0	0	2.83866	3.36661	IMMT
endocytic recycling (GO:0032456)	1/27	0.305445	0.436799	0	0	2.83866	3.36661	ARF6
cardiac muscle cell development (GO:0055013)	1/27	0.305445	0.436799	0	0	2.83866	3.36661	PDLIM5
regulation of double-strand break repair via homologous recombination (GO:0010569)	1/27	0.305445	0.436799	0	0	2.83866	3.36661	PPP4C
modulation by host of viral transcription (GO:0043921)	1/27	0.305445	0.436799	0	0	2.83866	3.36661	SMARCA4
phagosome acidification (GO:0090383)	1/27	0.305445	0.436799	0	0	2.83866	3.36661	ATP6V1F
transcription from RNA polymerase III promoter (GO:0006383)	1/27	0.305445	0.436799	0	0	2.83866	3.36661	POLR2K
phosphatidylserine metabolic process (GO:0006658)	1/27	0.305445	0.436799	0	0	2.83866	3.36661	PLA2G2A
positive regulation of substrate adhesion-dependent cell spreading (GO:1900026)	1/27	0.305445	0.436799	0	0	2.83866	3.36661	OLFM4
cargo loading into vesicle (GO:0035459)	1/27	0.305445	0.436799	0	0	2.83866	3.36661	TMED10
protein localization to chromosome (GO:0034502)	1/27	0.305445	0.436799	0	0	2.83866	3.36661	XRCC5
regulation of autophagy of mitochondrion (GO:1903146)	1/27	0.305445	0.436799	0	0	2.83866	3.36661	WBP11
regulation of protein localization to cell surface (GO:2000008)	1/27	0.305445	0.436799	0	0	2.83866	3.36661	CTNNB1
cellular response to glucose stimulus (GO:0071333)	1/27	0.305445	0.436799	0	0	2.83866	3.36661	XBP1
establishment of protein localization to membrane (GO:0090150)	2/83	0.305783	0.436799	0	0	1.8241	2.16134	PRKCI;GOLPH3
negative regulation of endopeptidase activity (GO:0010951)	2/83	0.305783	0.436799	0	0	1.8241	2.16134	CST3;SERPINB6
regulation of transcription, DNA-templated (GO:0006355)	24/1598	0.30954	0.441831	0	0	1.13471	1.33064	ESRRA;CD74;TCF7L2;SET;BTG1;MAP2K2;XRCC5;BUD31;UBP1;CHD4;DEK;MRPL12;SOD2;SMARCA4;TRIM28;POLR2A;PRKAR1A;CTNNB1;FOSB;ZNF326;LRRFIP1;CNOT8;POLR2K;BPTF
regulation of mitotic nuclear division (GO:0007088)	2/84	0.310724	0.442557	0	0	1.80176	2.10599	EDN1;CHMP2A
negative regulation of endocytosis (GO:0045806)	1/28	0.314764	0.442557	0	0	2.73339	3.15961	ARF6
neuron projection extension (GO:1990138)	1/28	0.314764	0.442557	0	0	2.73339	3.15961	CTNNB1
negative regulation of intracellular steroid hormone receptor signaling pathway (GO:0033144)	1/28	0.314764	0.442557	0	0	2.73339	3.15961	SMARCA4
hydrogen ion transmembrane transport (GO:1902600)	1/28	0.314764	0.442557	0	0	2.73339	3.15961	ATP6V1F
negative regulation of homeostatic process (GO:0032845)	1/28	0.314764	0.442557	0	0	2.73339	3.15961	ZFP36L1
negative regulation of proteasomal protein catabolic process (GO:1901799)	1/28	0.314764	0.442557	0	0	2.73339	3.15961	USP7
negative regulation of response to DNA damage stimulus (GO:2001021)	1/28	0.314764	0.442557	0	0	2.73339	3.15961	CD74
regulation of receptor internalization (GO:0002090)	1/28	0.314764	0.442557	0	0	2.73339	3.15961	CD63
positive regulation of sprouting angiogenesis (GO:1903672)	1/28	0.314764	0.442557	0	0	2.73339	3.15961	JAK1
positive regulation of extrinsic apoptotic signaling pathway (GO:2001238)	1/28	0.314764	0.442557	0	0	2.73339	3.15961	PYCARD
positive regulation of cell communication (GO:0010647)	1/28	0.314764	0.442557	0	0	2.73339	3.15961	EDN1
triglyceride homeostasis (GO:0070328)	1/28	0.314764	0.442557	0	0	2.73339	3.15961	XBP1
dopamine receptor signaling pathway (GO:0007212)	1/28	0.314764	0.442557	0	0	2.73339	3.15961	GNAQ
regulation of defense response to virus by virus (GO:0050690)	1/28	0.314764	0.442557	0	0	2.73339	3.15961	AP2B1
regulation of adenylate cyclase activity (GO:0045761)	1/28	0.314764	0.442557	0	0	2.73339	3.15961	NF1
regulation of cell morphogenesis (GO:0022604)	1/28	0.314764	0.442557	0	0	2.73339	3.15961	PDZD8
protein export from nucleus (GO:0006611)	1/28	0.314764	0.442557	0	0	2.73339	3.15961	EIF5A
bicellular tight junction assembly (GO:0070830)	1/28	0.314764	0.442557	0	0	2.73339	3.15961	PRKCI
transcription elongation from RNA polymerase I promoter (GO:0006362)	1/28	0.314764	0.442557	0	0	2.73339	3.15961	POLR2K
regulation of G2/M transition of mitotic cell cycle (GO:0010389)	3/149	0.322374	0.450424	0	0	1.51869	1.71922	PSMA5;PSME2;PSMB9
dicarboxylic acid transport (GO:0006835)	1/29	0.32396	0.450424	0	0	2.63563	2.97072	SLC26A2
regulation of macrophage derived foam cell differentiation (GO:0010743)	1/29	0.32396	0.450424	0	0	2.63563	2.97072	PLA2G2A
collagen fibril organization (GO:0030199)	1/29	0.32396	0.450424	0	0	2.63563	2.97072	NF1
synaptic vesicle endocytosis (GO:0048488)	1/29	0.32396	0.450424	0	0	2.63563	2.97072	CANX
regulation of embryonic development (GO:0045995)	1/29	0.32396	0.450424	0	0	2.63563	2.97072	SEPT7
regulation of neutrophil chemotaxis (GO:0090022)	1/29	0.32396	0.450424	0	0	2.63563	2.97072	CD74
positive regulation of interleukin-1 secretion (GO:0050716)	1/29	0.32396	0.450424	0	0	2.63563	2.97072	PYCARD
regulation of keratinocyte differentiation (GO:0045616)	1/29	0.32396	0.450424	0	0	2.63563	2.97072	ZFP36L1
coenzyme biosynthetic process (GO:0009108)	1/29	0.32396	0.450424	0	0	2.63563	2.97072	MMADHC
nuclear-transcribed mRNA poly(A) tail shortening (GO:0000289)	1/29	0.32396	0.450424	0	0	2.63563	2.97072	CNOT8
synaptic vesicle recycling (GO:0036465)	1/29	0.32396	0.450424	0	0	2.63563	2.97072	CANX
positive regulation of epidermal growth factor receptor signaling pathway (GO:0045742)	1/29	0.32396	0.450424	0	0	2.63563	2.97072	AGR2
semaphorin-plexin signaling pathway (GO:0071526)	1/29	0.32396	0.450424	0	0	2.63563	2.97072	ARHGDIA
carbohydrate derivative biosynthetic process (GO:1901137)	1/29	0.32396	0.450424	0	0	2.63563	2.97072	GOLPH3
regulation of proteasomal ubiquitin-dependent protein catabolic process (GO:0032434)	2/88	0.33041	0.454949	0	0	1.71761	1.90212	USP7;ARIH1
regulation of protein targeting to mitochondrion (GO:1903214)	2/88	0.33041	0.454949	0	0	1.71761	1.90212	HUWE1;WBP11
positive regulation of protein complex assembly (GO:0031334)	2/88	0.33041	0.454949	0	0	1.71761	1.90212	CTNNB1;JCHAIN
regulation of actin cytoskeleton reorganization (GO:2000249)	1/30	0.333032	0.454949	0	0	2.54462	2.79786	ARHGDIA
regulation of protein insertion into mitochondrial membrane involved in apoptotic signaling pathway (GO:1900739)	1/30	0.333032	0.454949	0	0	2.54462	2.79786	SFN
negative regulation of stress-activated MAPK cascade (GO:0032873)	1/30	0.333032	0.454949	0	0	2.54462	2.79786	EZR
regulation of cell migration involved in sprouting angiogenesis (GO:0090049)	1/30	0.333032	0.454949	0	0	2.54462	2.79786	RHOA
negative regulation of endothelial cell proliferation (GO:0001937)	1/30	0.333032	0.454949	0	0	2.54462	2.79786	NF1
replication fork processing (GO:0031297)	1/30	0.333032	0.454949	0	0	2.54462	2.79786	CENPX
connective tissue development (GO:0061448)	1/30	0.333032	0.454949	0	0	2.54462	2.79786	XBP1
regulation of leukocyte chemotaxis (GO:0002688)	1/30	0.333032	0.454949	0	0	2.54462	2.79786	MTUS1
multivesicular body assembly (GO:0036258)	1/30	0.333032	0.454949	0	0	2.54462	2.79786	CHMP2A
regulation of cation transmembrane transport (GO:1904062)	1/30	0.333032	0.454949	0	0	2.54462	2.79786	CD63
positive regulation of phospholipase C activity (GO:0010863)	1/30	0.333032	0.454949	0	0	2.54462	2.79786	GNAQ
artery morphogenesis (GO:0048844)	1/30	0.333032	0.454949	0	0	2.54462	2.79786	NF1
positive regulation of protein insertion into mitochondrial membrane involved in apoptotic signaling pathway (GO:1900740)	1/30	0.333032	0.454949	0	0	2.54462	2.79786	SFN
response to estradiol (GO:0032355)	1/30	0.333032	0.454949	0	0	2.54462	2.79786	CTNNB1
regulation of blood coagulation (GO:0030193)	1/30	0.333032	0.454949	0	0	2.54462	2.79786	EDN1
positive regulation of B cell proliferation (GO:0030890)	1/30	0.333032	0.454949	0	0	2.54462	2.79786	CD74
nuclear envelope organization (GO:0006998)	1/30	0.333032	0.454949	0	0	2.54462	2.79786	CHMP2A
CENP-A containing nucleosome assembly (GO:0034080)	1/30	0.333032	0.454949	0	0	2.54462	2.79786	CENPX
CENP-A containing chromatin organization (GO:0061641)	1/30	0.333032	0.454949	0	0	2.54462	2.79786	CENPX
bile acid metabolic process (GO:0008206)	1/30	0.333032	0.454949	0	0	2.54462	2.79786	SCP2
positive regulation of reactive oxygen species biosynthetic process (GO:1903428)	1/30	0.333032	0.454949	0	0	2.54462	2.79786	EDN1
positive regulation of intracellular protein transport (GO:0090316)	3/152	0.333369	0.455079	0	0	1.48788	1.63445	TCF7L2;HUWE1;WBP11
regulation of intracellular signal transduction (GO:1902531)	7/422	0.337442	0.460304	0	0	1.24839	1.3562	PYCARD;ARHGDIA;TAF10;ARHGAP18;CHD4;ARHGAP5;RHOA
positive regulation of response to external stimulus (GO:0032103)	2/90	0.340196	0.461467	0	0	1.6784	1.80971	DDT;PLA2G2A
negative regulation of blood vessel endothelial cell migration (GO:0043537)	1/31	0.341982	0.461467	0	0	2.45968	2.63922	RHOA
regulation of glucose import (GO:0046324)	1/31	0.341982	0.461467	0	0	2.45968	2.63922	PRKCI
organelle transport along microtubule (GO:0072384)	1/31	0.341982	0.461467	0	0	2.45968	2.63922	KIF5B
renal water homeostasis (GO:0003091)	1/31	0.341982	0.461467	0	0	2.45968	2.63922	PRKAR1A
zinc ion homeostasis (GO:0055069)	1/31	0.341982	0.461467	0	0	2.45968	2.63922	SLC39A8
anterograde axonal transport (GO:0008089)	1/31	0.341982	0.461467	0	0	2.45968	2.63922	SOD1
multivesicular body organization (GO:0036257)	1/31	0.341982	0.461467	0	0	2.45968	2.63922	CHMP2A
positive regulation of interleukin-1 beta production (GO:0032731)	1/31	0.341982	0.461467	0	0	2.45968	2.63922	PYCARD
cellular zinc ion homeostasis (GO:0006882)	1/31	0.341982	0.461467	0	0	2.45968	2.63922	SLC39A8
positive regulation of insulin secretion (GO:0032024)	1/31	0.341982	0.461467	0	0	2.45968	2.63922	TCF7L2
termination of RNA polymerase I transcription (GO:0006363)	1/31	0.341982	0.461467	0	0	2.45968	2.63922	POLR2K
gene silencing by miRNA (GO:0035195)	1/31	0.341982	0.461467	0	0	2.45968	2.63922	CNOT8
proton transport (GO:0015992)	1/31	0.341982	0.461467	0	0	2.45968	2.63922	ATP6V1F
vesicle-mediated transport to the plasma membrane (GO:0098876)	1/31	0.341982	0.461467	0	0	2.45968	2.63922	VPS35
DNA repair (GO:0006281)	5/288	0.343265	0.462865	0	0	1.30655	1.39703	TRIM28;CENPX;XRCC5;MPG;HUWE1
response to lipopolysaccharide (GO:0032496)	3/155	0.344357	0.464005	0	0	1.45829	1.55465	PYCARD;XBP1;RHOA
negative regulation of transcription from RNA polymerase II promoter (GO:0000122)	9/565	0.346505	0.466564	0	0	1.19847	1.2702	TCF7L2;EDN1;IFI27;FOSB;LRRFIP1;EZR;MTDH;SMARCA4;BPTF
axonogenesis (GO:0007409)	4/223	0.350068	0.467668	0	0	1.35001	1.41701	KIF5B;S100A6;EZR;RTN4
protein deacetylation (GO:0006476)	1/32	0.350813	0.467668	0	0	2.38021	2.49327	MORF4L1
cellular response to amino acid stimulus (GO:0071230)	1/32	0.350813	0.467668	0	0	2.38021	2.49327	XBP1
phosphatidylcholine biosynthetic process (GO:0006656)	1/32	0.350813	0.467668	0	0	2.38021	2.49327	SLC44A1
cellular response to glucagon stimulus (GO:0071377)	1/32	0.350813	0.467668	0	0	2.38021	2.49327	PRKAR1A
central nervous system neuron differentiation (GO:0021953)	1/32	0.350813	0.467668	0	0	2.38021	2.49327	CTNNB1
oxoacid metabolic process (GO:0043436)	1/32	0.350813	0.467668	0	0	2.38021	2.49327	PPA1
chromatin remodeling at centromere (GO:0031055)	1/32	0.350813	0.467668	0	0	2.38021	2.49327	CENPX
regulation of potassium ion transmembrane transport (GO:1901379)	1/32	0.350813	0.467668	0	0	2.38021	2.49327	CD63
GPI anchor biosynthetic process (GO:0006506)	1/32	0.350813	0.467668	0	0	2.38021	2.49327	DPM3
phagosome maturation (GO:0090382)	1/32	0.350813	0.467668	0	0	2.38021	2.49327	ATP6V1F
positive regulation of T cell differentiation (GO:0045582)	1/32	0.350813	0.467668	0	0	2.38021	2.49327	XBP1
regulation of erythrocyte differentiation (GO:0045646)	1/32	0.350813	0.467668	0	0	2.38021	2.49327	ZFP36L1
regulation of nitric oxide biosynthetic process (GO:0045428)	1/32	0.350813	0.467668	0	0	2.38021	2.49327	EDN1
proteolysis (GO:0006508)	5/291	0.351212	0.467868	0	0	1.29264	1.35258	SPCS3;SPCS1;LONP2;UQCRC2;WFDC2
cotranslational protein targeting to membrane (GO:0006613)	2/93	0.35479	0.471964	0	0	1.62282	1.68161	RPS26;TRAM1
proteolysis involved in cellular protein catabolic process (GO:0051603)	2/93	0.35479	0.471964	0	0	1.62282	1.68161	PSMA5;PSMB9
ribosome biogenesis (GO:0042254)	4/226	0.359186	0.472707	0	0	1.33156	1.3634	RPS26;EMG1;NOL8;ABCE1
intracellular pH reduction (GO:0051452)	1/33	0.359527	0.472707	0	0	2.30571	2.35867	ATP6V1F
positive regulation of adenylate cyclase activity (GO:0045762)	1/33	0.359527	0.472707	0	0	2.30571	2.35867	NF1
negative regulation of neurogenesis (GO:0050768)	1/33	0.359527	0.472707	0	0	2.30571	2.35867	NF1
entry into host cell (GO:0030260)	1/33	0.359527	0.472707	0	0	2.30571	2.35867	CTNNB1
regulation of autophagosome assembly (GO:2000785)	1/33	0.359527	0.472707	0	0	2.30571	2.35867	KIAA1324
positive regulation of intrinsic apoptotic signaling pathway (GO:2001244)	1/33	0.359527	0.472707	0	0	2.30571	2.35867	SOD1
cellular response to glucose starvation (GO:0042149)	1/33	0.359527	0.472707	0	0	2.30571	2.35867	XBP1
exonucleolytic nuclear-transcribed mRNA catabolic process involved in deadenylation-dependent decay (GO:0043928)	1/33	0.359527	0.472707	0	0	2.30571	2.35867	CNOT8
regulation of DNA recombination (GO:0000018)	1/33	0.359527	0.472707	0	0	2.30571	2.35867	PPP4C
positive regulation of nucleocytoplasmic transport (GO:0046824)	1/33	0.359527	0.472707	0	0	2.30571	2.35867	TCF7L2
positive regulation of Notch signaling pathway (GO:0045747)	1/33	0.359527	0.472707	0	0	2.30571	2.35867	PRKCI
negative regulation of multi-organism process (GO:0043901)	1/33	0.359527	0.472707	0	0	2.30571	2.35867	ANXA2
positive regulation of locomotion (GO:0040017)	1/33	0.359527	0.472707	0	0	2.30571	2.35867	CHMP2A
cellular glucose homeostasis (GO:0001678)	1/33	0.359527	0.472707	0	0	2.30571	2.35867	XBP1
regulation of intracellular protein transport (GO:0033157)	1/33	0.359527	0.472707	0	0	2.30571	2.35867	IFI27
axon development (GO:0061564)	2/94	0.35963	0.472707	0	0	1.6051	1.6415	S100A6;RTN4
protein localization to membrane (GO:0072657)	3/160	0.362634	0.476322	0	0	1.41149	1.43176	PIGR;PDZD11;EZR
regulation of cytoskeleton organization (GO:0051493)	2/95	0.364457	0.47808	0	0	1.58776	1.6026	ARHGAP18;RHOA
negative regulation of intracellular signal transduction (GO:1902532)	3/161	0.366281	0.47808	0	0	1.40248	1.40859	PYCARD;NF1;HERPUD1
epithelial tube morphogenesis (GO:0060562)	1/34	0.368123	0.47808	0	0	2.23573	2.23425	CTNNB1
embryonic limb morphogenesis (GO:0030326)	1/34	0.368123	0.47808	0	0	2.23573	2.23425	CTNNB1
negative regulation of cellular metabolic process (GO:0031324)	1/34	0.368123	0.47808	0	0	2.23573	2.23425	EDN1
response to amino acid (GO:0043200)	1/34	0.368123	0.47808	0	0	2.23573	2.23425	XBP1
positive regulation of exocytosis (GO:0045921)	1/34	0.368123	0.47808	0	0	2.23573	2.23425	CHMP2A
regulation of JUN kinase activity (GO:0043506)	1/34	0.368123	0.47808	0	0	2.23573	2.23425	EDN1
response to peptide (GO:1901652)	1/34	0.368123	0.47808	0	0	2.23573	2.23425	REG1A
positive regulation of cytokinesis (GO:0032467)	1/34	0.368123	0.47808	0	0	2.23573	2.23425	RHOA
regulation of axon extension (GO:0030516)	1/34	0.368123	0.47808	0	0	2.23573	2.23425	RTN4
positive regulation of cell development (GO:0010720)	1/34	0.368123	0.47808	0	0	2.23573	2.23425	EDN1
regulation of interleukin-1 beta secretion (GO:0050706)	1/34	0.368123	0.47808	0	0	2.23573	2.23425	PYCARD
response to glucagon (GO:0033762)	1/34	0.368123	0.47808	0	0	2.23573	2.23425	PRKAR1A
regulation of interferon-beta production (GO:0032648)	1/34	0.368123	0.47808	0	0	2.23573	2.23425	PYCARD
cellular macromolecular complex assembly (GO:0034622)	1/34	0.368123	0.47808	0	0	2.23573	2.23425	TMED10
endosomal transport (GO:0016197)	4/229	0.368302	0.47808	0	0	1.3136	1.31209	ARL1;CHMP2A;VPS35;ARF6
neuron projection morphogenesis (GO:0048812)	3/163	0.373565	0.483176	0	0	1.38481	1.36357	S100A6;CTNNB1;RTN4
cell morphogenesis involved in neuron differentiation (GO:0048667)	2/97	0.374068	0.483176	0	0	1.55417	1.52825	S100A6;RTN4
response to tumor necrosis factor (GO:0034612)	2/97	0.374068	0.483176	0	0	1.55417	1.52825	PYCARD;ZFP36L1
nuclear-transcribed mRNA catabolic process, exonucleolytic (GO:0000291)	1/35	0.376605	0.483176	0	0	2.16986	2.119	CNOT8
negative regulation of cell-substrate adhesion (GO:0010812)	1/35	0.376605	0.483176	0	0	2.16986	2.119	RHOA
regulation of endothelial cell apoptotic process (GO:2000351)	1/35	0.376605	0.483176	0	0	2.16986	2.119	PRKCI
anatomical structure homeostasis (GO:0060249)	1/35	0.376605	0.483176	0	0	2.16986	2.119	XRCC5
endothelial cell migration (GO:0043542)	1/35	0.376605	0.483176	0	0	2.16986	2.119	RHOA
negative regulation of epithelial cell migration (GO:0010633)	1/35	0.376605	0.483176	0	0	2.16986	2.119	STRAP
regulation of mitotic spindle organization (GO:0060236)	1/35	0.376605	0.483176	0	0	2.16986	2.119	CHMP2A
maturation of SSU-rRNA from tricistronic rRNA transcript (SSU-rRNA, 5.8S rRNA, LSU-rRNA) (GO:0000462)	1/35	0.376605	0.483176	0	0	2.16986	2.119	EMG1
regulation of mitochondrial membrane potential (GO:0051881)	1/35	0.376605	0.483176	0	0	2.16986	2.119	SOD1
positive regulation of ATPase activity (GO:0032781)	1/35	0.376605	0.483176	0	0	2.16986	2.119	DNAJC10
positive regulation of telomerase activity (GO:0051973)	1/35	0.376605	0.483176	0	0	2.16986	2.119	XRCC5
carbohydrate catabolic process (GO:0016052)	1/35	0.376605	0.483176	0	0	2.16986	2.119	PGAM1
DNA-dependent DNA replication maintenance of fidelity (GO:0045005)	1/35	0.376605	0.483176	0	0	2.16986	2.119	CENPX
protein kinase B signaling (GO:0043491)	1/35	0.376605	0.483176	0	0	2.16986	2.119	ZFP36L1
glycerophospholipid biosynthetic process (GO:0046474)	3/164	0.377201	0.48361	0	0	1.37614	1.34171	SLC44A1;ETNK1;PLA2G2A
regulation of insulin secretion (GO:0050796)	2/98	0.378852	0.485064	0	0	1.53791	1.49271	TCF7L2;FAM3D
positive regulation of neuron differentiation (GO:0045666)	2/98	0.378852	0.485064	0	0	1.53791	1.49271	PRKCI;RHOA
regulation of signal transduction (GO:0009966)	4/233	0.380446	0.486773	0	0	1.29039	1.24705	SAMD5;CD63;MTCH1;IGFBP2
regulation of inflammatory response (GO:0050727)	3/166	0.384459	0.48758	0	0	1.35912	1.2992	DDT;PLA2G2A;VPS35
regulation of receptor-mediated endocytosis (GO:0048259)	1/36	0.384973	0.48758	0	0	2.10776	2.01203	ARF6
histone exchange (GO:0043486)	1/36	0.384973	0.48758	0	0	2.10776	2.01203	CENPX
transferrin transport (GO:0033572)	1/36	0.384973	0.48758	0	0	2.10776	2.01203	ATP6V1F
regulation of filopodium assembly (GO:0051489)	1/36	0.384973	0.48758	0	0	2.10776	2.01203	ARF6
histone deacetylation (GO:0016575)	1/36	0.384973	0.48758	0	0	2.10776	2.01203	MORF4L1
zymogen activation (GO:0031638)	1/36	0.384973	0.48758	0	0	2.10776	2.01203	PERP
ferric iron transport (GO:0015682)	1/36	0.384973	0.48758	0	0	2.10776	2.01203	ATP6V1F
centromere complex assembly (GO:0034508)	1/36	0.384973	0.48758	0	0	2.10776	2.01203	CENPX
epithelial cell migration (GO:0010631)	1/36	0.384973	0.48758	0	0	2.10776	2.01203	RHOA
axonal transport (GO:0098930)	1/36	0.384973	0.48758	0	0	2.10776	2.01203	SOD1
negative regulation of blood coagulation (GO:0030195)	1/36	0.384973	0.48758	0	0	2.10776	2.01203	EDN1
inner mitochondrial membrane organization (GO:0007007)	1/36	0.384973	0.48758	0	0	2.10776	2.01203	IMMT
glutamate receptor signaling pathway (GO:0007215)	1/36	0.384973	0.48758	0	0	2.10776	2.01203	GNAQ
secondary alcohol biosynthetic process (GO:1902653)	1/36	0.384973	0.48758	0	0	2.10776	2.01203	ERG28
cellular response to transforming growth factor beta stimulus (GO:0071560)	2/100	0.388373	0.491554	0	0	1.50637	1.42471	RHOA;ZFP36L1
regulation of kinase activity (GO:0043549)	2/101	0.393109	0.493706	0	0	1.49108	1.39217	CD74;SOD1
protein monoubiquitination (GO:0006513)	1/37	0.393229	0.493706	0	0	2.04911	1.91256	HUWE1
spliceosomal snRNP assembly (GO:0000387)	1/37	0.393229	0.493706	0	0	2.04911	1.91256	STRAP
myelination (GO:0042552)	1/37	0.393229	0.493706	0	0	2.04911	1.91256	NF1
positive regulation of mitochondrial outer membrane permeabilization involved in apoptotic signaling pathway (GO:1901030)	1/37	0.393229	0.493706	0	0	2.04911	1.91256	SFN
regulation of dendrite development (GO:0050773)	1/37	0.393229	0.493706	0	0	2.04911	1.91256	ARF6
positive regulation of smooth muscle cell proliferation (GO:0048661)	1/37	0.393229	0.493706	0	0	2.04911	1.91256	EDN1
protein K63-linked ubiquitination (GO:0070534)	1/37	0.393229	0.493706	0	0	2.04911	1.91256	UBE2G1
regulation of peptidyl-threonine phosphorylation (GO:0010799)	1/37	0.393229	0.493706	0	0	2.04911	1.91256	SPRY2
positive regulation of stress fiber assembly (GO:0051496)	1/37	0.393229	0.493706	0	0	2.04911	1.91256	RHOA
regulation of carbohydrate catabolic process (GO:0043470)	1/37	0.393229	0.493706	0	0	2.04911	1.91256	PGAM1
organic cyclic compound biosynthetic process (GO:1901362)	1/37	0.393229	0.493706	0	0	2.04911	1.91256	SCP2
T cell differentiation (GO:0030217)	1/38	0.401375	0.502589	0	0	1.99362	1.8199	ZFP36L1
homotypic cell-cell adhesion (GO:0034109)	1/38	0.401375	0.502589	0	0	1.99362	1.8199	CEACAM5
positive regulation of innate immune response (GO:0045089)	1/38	0.401375	0.502589	0	0	1.99362	1.8199	HLA-E
positive regulation of DNA repair (GO:0045739)	1/38	0.401375	0.502589	0	0	1.99362	1.8199	TRIM28
plasma membrane bounded cell projection assembly (GO:0120031)	4/241	0.404651	0.506353	0	0	1.24632	1.12759	GOLPH3;SEPT7;EZR;ARF6
positive regulation of hydrolase activity (GO:0051345)	3/172	0.406111	0.507842	0	0	1.31046	1.18089	DNAJC10;NF1;RHOA
negative regulation of protein catabolic process (GO:0042177)	1/39	0.409412	0.507908	0	0	1.94106	1.73343	CST3
regulation of proteasomal protein catabolic process (GO:0061136)	1/39	0.409412	0.507908	0	0	1.94106	1.73343	PSME2
purine ribonucleoside monophosphate biosynthetic process (GO:0009168)	1/39	0.409412	0.507908	0	0	1.94106	1.73343	PAICS
positive regulation of phagocytosis (GO:0050766)	1/39	0.409412	0.507908	0	0	1.94106	1.73343	PYCARD
purine ribonucleoside monophosphate metabolic process (GO:0009167)	1/39	0.409412	0.507908	0	0	1.94106	1.73343	PAICS
positive regulation of peptide hormone secretion (GO:0090277)	1/39	0.409412	0.507908	0	0	1.94106	1.73343	TCF7L2
positive regulation of reactive oxygen species metabolic process (GO:2000379)	1/39	0.409412	0.507908	0	0	1.94106	1.73343	SOD1
regulation of plasma membrane bounded cell projection assembly (GO:0120032)	1/39	0.409412	0.507908	0	0	1.94106	1.73343	ARF6
regulation of RNA metabolic process (GO:0051252)	1/39	0.409412	0.507908	0	0	1.94106	1.73343	ZNF326
Golgi to plasma membrane transport (GO:0006893)	1/39	0.409412	0.507908	0	0	1.94106	1.73343	GOLPH3
DNA replication-independent nucleosome assembly (GO:0006336)	1/39	0.409412	0.507908	0	0	1.94106	1.73343	CENPX
regulation of coenzyme metabolic process (GO:0051196)	1/39	0.409412	0.507908	0	0	1.94106	1.73343	PGAM1
positive regulation of cellular component organization (GO:0051130)	2/106	0.416535	0.513671	0	0	1.41903	1.24277	CD63;LMAN1
negative regulation of epidermal growth factor receptor signaling pathway (GO:0042059)	1/40	0.417341	0.513671	0	0	1.89119	1.65262	SPRY2
positive regulation of mitotic nuclear division (GO:0045840)	1/40	0.417341	0.513671	0	0	1.89119	1.65262	EDN1
sterol biosynthetic process (GO:0016126)	1/40	0.417341	0.513671	0	0	1.89119	1.65262	ERG28
negative regulation of cytokine secretion (GO:0050710)	1/40	0.417341	0.513671	0	0	1.89119	1.65262	EZR
androgen receptor signaling pathway (GO:0030521)	1/40	0.417341	0.513671	0	0	1.89119	1.65262	CTNNB1
detection of chemical stimulus involved in sensory perception of bitter taste (GO:0001580)	1/40	0.417341	0.513671	0	0	1.89119	1.65262	PIGR
phosphatidic acid biosynthetic process (GO:0006654)	1/40	0.417341	0.513671	0	0	1.89119	1.65262	PLA2G2A
regulation of release of cytochrome c from mitochondria (GO:0090199)	1/40	0.417341	0.513671	0	0	1.89119	1.65262	PYCARD
negative regulation of catabolic process (GO:0009895)	1/40	0.417341	0.513671	0	0	1.89119	1.65262	CST3
regulation of cholesterol biosynthetic process (GO:0045540)	1/40	0.417341	0.513671	0	0	1.89119	1.65262	SOD1
regulation of ATPase activity (GO:0043462)	1/40	0.417341	0.513671	0	0	1.89119	1.65262	DNAJC10
regulation of gene expression (GO:0010468)	15/1037	0.418079	0.514243	0	0	1.08541	0.946568	ESRRA;TCF7L2;BTG1;MAP2K2;DDX46;ZFP36L1;TAPBP;POLR2A;AGR2;SPRY2;VPS35;ZNF326;EZR;CNOT8;BPTF
cellular response to starvation (GO:0009267)	2/107	0.421166	0.517023	0	0	1.40544	1.21533	XBP1;KIAA1324
positive regulation of cell cycle process (GO:0090068)	2/107	0.421166	0.517023	0	0	1.40544	1.21533	EDN1;RHOA
regulation of protein secretion (GO:0050708)	2/107	0.421166	0.517023	0	0	1.40544	1.21533	GOLPH3;EZR
positive regulation of MAP kinase activity (GO:0043406)	3/177	0.423983	0.517196	0	0	1.27248	1.09187	EDN1;MAP2K2;SOD1
regulation of phagocytosis (GO:0050764)	1/41	0.425164	0.517196	0	0	1.84382	1.57698	PYCARD
phosphatidic acid metabolic process (GO:0046473)	1/41	0.425164	0.517196	0	0	1.84382	1.57698	PLA2G2A
peptide transport (GO:0015833)	1/41	0.425164	0.517196	0	0	1.84382	1.57698	CDH17
regulation of stress-activated MAPK cascade (GO:0032872)	1/41	0.425164	0.517196	0	0	1.84382	1.57698	MAP2K2
calcium-dependent cell-cell adhesion via plasma membrane cell adhesion molecules (GO:0016339)	1/41	0.425164	0.517196	0	0	1.84382	1.57698	CDH17
positive regulation of cell division (GO:0051781)	1/41	0.425164	0.517196	0	0	1.84382	1.57698	RHOA
telomere organization (GO:0032200)	1/41	0.425164	0.517196	0	0	1.84382	1.57698	XRCC5
negative regulation of cell projection organization (GO:0031345)	1/41	0.425164	0.517196	0	0	1.84382	1.57698	SPRY2
regulation of substrate adhesion-dependent cell spreading (GO:1900024)	1/41	0.425164	0.517196	0	0	1.84382	1.57698	OLFM4
spliceosomal complex assembly (GO:0000245)	1/41	0.425164	0.517196	0	0	1.84382	1.57698	SF3B1
sensory perception of bitter taste (GO:0050913)	1/41	0.425164	0.517196	0	0	1.84382	1.57698	PIGR
regulation of protein localization (GO:0032880)	1/41	0.425164	0.517196	0	0	1.84382	1.57698	DNAJB6
negative regulation of proteolysis (GO:0045861)	1/41	0.425164	0.517196	0	0	1.84382	1.57698	CST3
cellular response to lipid (GO:0071396)	3/178	0.427536	0.519744	0	0	1.26514	1.07501	PYCARD;XBP1;RHOA
positive regulation of transcription, DNA-templated (GO:0045893)	16/1120	0.432688	0.524207	0	0	1.07131	0.89748	ESRRA;ARF4;CD74;TCF7L2;XBP1;EDN1;MAP2K2;PCGF5;MRPL12;SMARCA4;MYDGF;TRIM28;NAMPT;MYO6;CTNNB1;BPTF
regulation of interleukin-6 production (GO:0032675)	1/42	0.432883	0.524207	0	0	1.79876	1.50608	PYCARD
positive regulation of protein localization to nucleus (GO:1900182)	1/42	0.432883	0.524207	0	0	1.79876	1.50608	CCT6A
negative regulation of protein secretion (GO:0050709)	1/42	0.432883	0.524207	0	0	1.79876	1.50608	FAM3D
glycolipid biosynthetic process (GO:0009247)	1/42	0.432883	0.524207	0	0	1.79876	1.50608	DPM3
regulation of telomerase activity (GO:0051972)	1/42	0.432883	0.524207	0	0	1.79876	1.50608	XRCC5
organonitrogen compound biosynthetic process (GO:1901566)	3/181	0.438148	0.527979	0	0	1.24363	1.02624	GOLPH3;SLC44A1;PLPP2
positive regulation of interferon-gamma production (GO:0032729)	1/43	0.440498	0.527979	0	0	1.75584	1.43952	PYCARD
regulation of B cell proliferation (GO:0030888)	1/43	0.440498	0.527979	0	0	1.75584	1.43952	CD74
mitotic metaphase plate congression (GO:0007080)	1/43	0.440498	0.527979	0	0	1.75584	1.43952	CHMP2A
negative regulation of ERBB signaling pathway (GO:1901185)	1/43	0.440498	0.527979	0	0	1.75584	1.43952	SPRY2
negative regulation of protein metabolic process (GO:0051248)	1/43	0.440498	0.527979	0	0	1.75584	1.43952	EDN1
intrinsic apoptotic signaling pathway by p53 class mediator (GO:0072332)	1/43	0.440498	0.527979	0	0	1.75584	1.43952	PYCARD
response to unfolded protein (GO:0006986)	1/43	0.440498	0.527979	0	0	1.75584	1.43952	HERPUD1
negative regulation of DNA metabolic process (GO:0051053)	1/43	0.440498	0.527979	0	0	1.75584	1.43952	S100A11
response to hydrogen peroxide (GO:0042542)	1/43	0.440498	0.527979	0	0	1.75584	1.43952	SOD1
regulation of ATP metabolic process (GO:1903578)	1/43	0.440498	0.527979	0	0	1.75584	1.43952	PGAM1
substantia nigra development (GO:0021762)	1/43	0.440498	0.527979	0	0	1.75584	1.43952	RHOA
histone H3 acetylation (GO:0043966)	1/43	0.440498	0.527979	0	0	1.75584	1.43952	TAF10
branching morphogenesis of an epithelial tube (GO:0048754)	1/43	0.440498	0.527979	0	0	1.75584	1.43952	CTNNB1
digestive tract development (GO:0048565)	1/43	0.440498	0.527979	0	0	1.75584	1.43952	AGR2
regulation of interferon-gamma production (GO:0032649)	1/43	0.440498	0.527979	0	0	1.75584	1.43952	PYCARD
Fc-epsilon receptor signaling pathway (GO:0038095)	3/182	0.441669	0.529044	0	0	1.23662	1.01056	PSMA5;PSME2;PSMB9
ribosomal small subunit biogenesis (GO:0042274)	1/44	0.448012	0.532901	0	0	1.71492	1.37697	EMG1
regulation of focal adhesion assembly (GO:0051893)	1/44	0.448012	0.532901	0	0	1.71492	1.37697	RHOA
detection of chemical stimulus involved in sensory perception of taste (GO:0050912)	1/44	0.448012	0.532901	0	0	1.71492	1.37697	PIGR
unsaturated fatty acid metabolic process (GO:0033559)	1/44	0.448012	0.532901	0	0	1.71492	1.37697	SCP2
regulation of dendrite morphogenesis (GO:0048814)	1/44	0.448012	0.532901	0	0	1.71492	1.37697	PDLIM5
positive regulation of macroautophagy (GO:0016239)	1/44	0.448012	0.532901	0	0	1.71492	1.37697	KIAA1324
positive regulation of interleukin-8 production (GO:0032757)	1/44	0.448012	0.532901	0	0	1.71492	1.37697	PYCARD
regulation of T cell activation (GO:0050863)	1/44	0.448012	0.532901	0	0	1.71492	1.37697	PYCARD
heart contraction (GO:0060047)	1/44	0.448012	0.532901	0	0	1.71492	1.37697	SOD1
metaphase plate congression (GO:0051310)	1/44	0.448012	0.532901	0	0	1.71492	1.37697	CHMP2A
positive regulation of actin filament bundle assembly (GO:0032233)	1/44	0.448012	0.532901	0	0	1.71492	1.37697	RHOA
protein polymerization (GO:0051258)	1/45	0.455425	0.539667	0	0	1.67586	1.31811	CHMP2A
nicotinamide nucleotide metabolic process (GO:0046496)	1/45	0.455425	0.539667	0	0	1.67586	1.31811	PGAM1
nucleus organization (GO:0006997)	1/45	0.455425	0.539667	0	0	1.67586	1.31811	CHMP2A
mitochondrial gene expression (GO:0140053)	1/45	0.455425	0.539667	0	0	1.67586	1.31811	MRPL12
protein complex subunit organization (GO:0071822)	1/45	0.455425	0.539667	0	0	1.67586	1.31811	NF1
peptidyl-tyrosine autophosphorylation (GO:0038083)	1/45	0.455425	0.539667	0	0	1.67586	1.31811	JAK1
regulation of macroautophagy (GO:0016241)	2/116	0.461962	0.54421	0	0	1.29389	0.999238	RHEB;VPS35
protein complex disassembly (GO:0043241)	1/46	0.462738	0.54421	0	0	1.63854	1.26264	CTNNB1
cellular response to ionizing radiation (GO:0071479)	1/46	0.462738	0.54421	0	0	1.63854	1.26264	XRCC5
regulation of G1/S transition of mitotic cell cycle (GO:2000045)	1/46	0.462738	0.54421	0	0	1.63854	1.26264	PSME2
negative regulation of protein modification by small protein conjugation or removal (GO:1903321)	1/46	0.462738	0.54421	0	0	1.63854	1.26264	CTNNB1
pyruvate metabolic process (GO:0006090)	1/46	0.462738	0.54421	0	0	1.63854	1.26264	PGAM1
RNA secondary structure unwinding (GO:0010501)	1/46	0.462738	0.54421	0	0	1.63854	1.26264	DDX46
regulation of generation of precursor metabolites and energy (GO:0043467)	1/46	0.462738	0.54421	0	0	1.63854	1.26264	PGAM1
positive regulation of ion transport (GO:0043270)	1/46	0.462738	0.54421	0	0	1.63854	1.26264	KIF5B
maturation of SSU-rRNA (GO:0030490)	1/46	0.462738	0.54421	0	0	1.63854	1.26264	EMG1
mitotic spindle assembly (GO:0090307)	1/46	0.462738	0.54421	0	0	1.63854	1.26264	RHOA
regulation of DNA metabolic process (GO:0051052)	1/46	0.462738	0.54421	0	0	1.63854	1.26264	XRCC5
regulation of protein phosphorylation (GO:0001932)	4/261	0.464219	0.54561	0	0	1.14815	0.881092	MYDGF;CD74;DNAJC10;SOD1
protein localization to cell periphery (GO:1990778)	2/117	0.466392	0.547478	0	0	1.28258	0.978259	PDZD11;EZR
activation of MAPK activity (GO:0000187)	2/117	0.466392	0.547478	0	0	1.28258	0.978259	MAP2K2;SOD1
negative regulation of I-kappaB kinase/NF-kappaB signaling (GO:0043124)	1/47	0.469954	0.54994	0	0	1.60283	1.21033	PYCARD
regulation of organelle assembly (GO:1902115)	1/47	0.469954	0.54994	0	0	1.60283	1.21033	EZR
fatty acid biosynthetic process (GO:0006633)	1/47	0.469954	0.54994	0	0	1.60283	1.21033	XBP1
histone H4 acetylation (GO:0043967)	1/47	0.469954	0.54994	0	0	1.60283	1.21033	MORF4L1
heterophilic cell-cell adhesion via plasma membrane cell adhesion molecules (GO:0007157)	1/47	0.469954	0.54994	0	0	1.60283	1.21033	CD164
cytosolic transport (GO:0016482)	2/118	0.4708	0.550586	0	0	1.27145	0.957816	ARL1;VPS35
brain development (GO:0007420)	2/119	0.475186	0.55537	0	0	1.26052	0.937892	NF1;BPTF
cytoplasmic microtubule organization (GO:0031122)	1/48	0.477073	0.556536	0	0	1.56865	1.16093	EZR
interstrand cross-link repair (GO:0036297)	1/48	0.477073	0.556536	0	0	1.56865	1.16093	CENPX
cellular macromolecule catabolic process (GO:0044265)	1/48	0.477073	0.556536	0	0	1.56865	1.16093	UBE2G1
enzyme linked receptor protein signaling pathway (GO:0007167)	2/120	0.47955	0.559078	0	0	1.24978	0.91847	ABI1;JAK1
negative regulation of cell migration (GO:0030336)	2/121	0.483892	0.561242	0	0	1.23921	0.899536	NF1;STRAP
non-recombinational repair (GO:0000726)	1/49	0.484098	0.561242	0	0	1.53589	1.11424	XRCC5
RNA methylation (GO:0001510)	1/49	0.484098	0.561242	0	0	1.53589	1.11424	WTAP
organic hydroxy compound biosynthetic process (GO:1901617)	1/49	0.484098	0.561242	0	0	1.53589	1.11424	SCP2
glutathione metabolic process (GO:0006749)	1/49	0.484098	0.561242	0	0	1.53589	1.11424	SOD1
antimicrobial humoral immune response mediated by antimicrobial peptide (GO:0061844)	1/49	0.484098	0.561242	0	0	1.53589	1.11424	REG1A
regulation of reactive oxygen species metabolic process (GO:2000377)	1/49	0.484098	0.561242	0	0	1.53589	1.11424	ARF4
positive regulation of response to DNA damage stimulus (GO:2001022)	1/49	0.484098	0.561242	0	0	1.53589	1.11424	TRIM28
lipid homeostasis (GO:0055088)	1/49	0.484098	0.561242	0	0	1.53589	1.11424	XBP1
regulation of ion transport (GO:0043269)	1/50	0.491028	0.567175	0	0	1.50447	1.07006	CA2
fatty acid oxidation (GO:0019395)	1/50	0.491028	0.567175	0	0	1.50447	1.07006	ECHS1
positive regulation of JUN kinase activity (GO:0043507)	1/50	0.491028	0.567175	0	0	1.50447	1.07006	EDN1
blood circulation (GO:0008015)	1/50	0.491028	0.567175	0	0	1.50447	1.07006	SOD1
regulation of blood vessel endothelial cell migration (GO:0043535)	1/50	0.491028	0.567175	0	0	1.50447	1.07006	NF1
double-strand break repair via nonhomologous end joining (GO:0006303)	1/50	0.491028	0.567175	0	0	1.50447	1.07006	XRCC5
cellular calcium ion homeostasis (GO:0006874)	2/123	0.492508	0.568535	0	0	1.2186	0.863069	PDZD8;HERPUD1
dephosphorylation (GO:0016311)	2/124	0.496783	0.572957	0	0	1.20855	0.845508	PPP1CB;PLPP2
peptidyl-tyrosine modification (GO:0018212)	1/51	0.497865	0.572957	0	0	1.47431	1.02822	ABI1
response to organonitrogen compound (GO:0010243)	1/51	0.497865	0.572957	0	0	1.47431	1.02822	ERLEC1
telomere maintenance (GO:0000723)	1/51	0.497865	0.572957	0	0	1.47431	1.02822	XRCC5
positive regulation of developmental growth (GO:0048639)	1/51	0.497865	0.572957	0	0	1.47431	1.02822	AGR2
rRNA metabolic process (GO:0016072)	3/200	0.503423	0.578998	0	0	1.12259	0.770464	RPS26;EMG1;NOL8
positive regulation of proteolysis (GO:0045862)	1/52	0.504611	0.579654	0	0	1.44533	0.988557	PERP
positive regulation of mitotic cell cycle (GO:0045931)	1/52	0.504611	0.579654	0	0	1.44533	0.988557	EDN1
protein lipidation (GO:0006497)	2/127	0.509467	0.584874	0	0	1.17937	0.795354	DPM3;CEACAM5
rRNA processing (GO:0006364)	3/202	0.510072	0.58515	0	0	1.1112	0.748063	RPS26;EMG1;NOL8
positive regulation of nucleic acid-templated transcription (GO:1903508)	7/502	0.511005	0.58515	0	0	1.04229	0.69977	CD74;MAP2K2;TRIM28;CTNNB1;MRPL12;SMARCA4;BPTF
positive regulation of phosphatidylinositol 3-kinase signaling (GO:0014068)	1/53	0.511266	0.58515	0	0	1.41746	0.950923	MYDGF
negative regulation of cellular response to transforming growth factor beta stimulus (GO:1903845)	1/53	0.511266	0.58515	0	0	1.41746	0.950923	STRAP
positive regulation of protein import into nucleus (GO:0042307)	1/53	0.511266	0.58515	0	0	1.41746	0.950923	TRIM28
protein targeting to mitochondrion (GO:0006626)	1/54	0.517833	0.590505	0	0	1.39064	0.915187	UQCRC2
intracellular transport of virus (GO:0075733)	1/54	0.517833	0.590505	0	0	1.39064	0.915187	KPNA4
action potential (GO:0001508)	1/54	0.517833	0.590505	0	0	1.39064	0.915187	GNAQ
positive regulation of response to stimulus (GO:0048584)	1/54	0.517833	0.590505	0	0	1.39064	0.915187	MAP2K2
transport of virus (GO:0046794)	1/54	0.517833	0.590505	0	0	1.39064	0.915187	KPNA4
negative regulation of supramolecular fiber organization (GO:1902904)	1/54	0.517833	0.590505	0	0	1.39064	0.915187	LIMA1
protein ubiquitination (GO:0016567)	7/506	0.519406	0.59194	0	0	1.03372	0.677159	PSMA5;USP7;HUWE1;PSME2;UBE2G1;ARIH1;PSMB9
protein localization to plasma membrane (GO:0072659)	2/130	0.521941	0.594469	0	0	1.15155	0.748738	GOLPH3;EZR
post-translational protein modification (GO:0043687)	5/357	0.523028	0.594642	0	0	1.04671	0.678392	PSMA5;CST3;PSME2;P4HB;PSMB9
regulation of cellular catabolic process (GO:0031329)	1/55	0.524311	0.594642	0	0	1.36482	0.881224	LONP2
negative regulation of transforming growth factor beta receptor signaling pathway (GO:0030512)	1/55	0.524311	0.594642	0	0	1.36482	0.881224	STRAP
long-chain fatty acid metabolic process (GO:0001676)	1/55	0.524311	0.594642	0	0	1.36482	0.881224	SCP2
negative regulation of cellular response to growth factor stimulus (GO:0090288)	1/55	0.524311	0.594642	0	0	1.36482	0.881224	SPRY2
fat cell differentiation (GO:0045444)	1/55	0.524311	0.594642	0	0	1.36482	0.881224	TCF7L2
Notch signaling pathway (GO:0007219)	1/55	0.524311	0.594642	0	0	1.36482	0.881224	GMDS
chromosome organization (GO:0051276)	1/56	0.530703	0.600078	0	0	1.33994	0.848922	TCF7L2
protein import (GO:0017038)	1/56	0.530703	0.600078	0	0	1.33994	0.848922	PDIA3
negative regulation of cellular catabolic process (GO:0031330)	1/56	0.530703	0.600078	0	0	1.33994	0.848922	CST3
autophagosome organization (GO:1905037)	1/56	0.530703	0.600078	0	0	1.33994	0.848922	KIAA1324
ATP metabolic process (GO:0046034)	1/56	0.530703	0.600078	0	0	1.33994	0.848922	UQCRC2
Fc-gamma receptor signaling pathway involved in phagocytosis (GO:0038096)	2/133	0.534202	0.603671	0	0	1.12501	0.705358	IGHG3;ABI1
regulation of glycolytic process (GO:0006110)	1/57	0.537009	0.605385	0	0	1.31594	0.818175	PGAM1
chloride transmembrane transport (GO:1902476)	1/57	0.537009	0.605385	0	0	1.31594	0.818175	SLC26A2
I-kappaB kinase/NF-kappaB signaling (GO:0007249)	1/57	0.537009	0.605385	0	0	1.31594	0.818175	PRDX4
regulation of neurogenesis (GO:0050767)	1/57	0.537009	0.605385	0	0	1.31594	0.818175	CTNNB1
Fc-gamma receptor signaling pathway (GO:0038094)	2/134	0.538241	0.60641	0	0	1.11643	0.691569	IGHG3;ABI1
mitochondrial transport (GO:0006839)	2/135	0.542256	0.609471	0	0	1.10798	0.6781	SLC25A1;VPS35
Fc receptor mediated stimulatory signaling pathway (GO:0002431)	2/135	0.542256	0.609471	0	0	1.10798	0.6781	IGHG3;ABI1
phospholipid transport (GO:0015914)	1/58	0.543231	0.609471	0	0	1.29279	0.788888	SCP2
cholesterol homeostasis (GO:0042632)	1/58	0.543231	0.609471	0	0	1.29279	0.788888	XBP1
autophagosome assembly (GO:0000045)	1/58	0.543231	0.609471	0	0	1.29279	0.788888	KIAA1324
integrin-mediated signaling pathway (GO:0007229)	1/58	0.543231	0.609471	0	0	1.29279	0.788888	CDH17
sterol homeostasis (GO:0055092)	1/58	0.543231	0.609471	0	0	1.29279	0.788888	XBP1
ion transport (GO:0006811)	4/289	0.543706	0.609639	0	0	1.03386	0.629982	SLC26A2;SLC20A1;PDZD11;ATP6V1F
regulation of translation (GO:0006417)	3/213	0.54578	0.6116	0	0	1.0524	0.637269	POLR2A;CNOT8;POLR2K
regulation of pathway-restricted SMAD protein phosphorylation (GO:0060393)	1/59	0.549369	0.615254	0	0	1.27044	0.760972	STRAP
positive regulation of transferase activity (GO:0051347)	2/137	0.550213	0.615832	0	0	1.09145	0.652086	CD74;XRCC5
regulation of signal transduction by p53 class mediator (GO:1901796)	2/138	0.554155	0.619875	0	0	1.08337	0.639524	TAF10;CHD4
positive regulation of protein binding (GO:0032092)	1/60	0.555426	0.620187	0	0	1.24884	0.734344	TCF7L2
regulation of stress fiber assembly (GO:0051492)	1/60	0.555426	0.620187	0	0	1.24884	0.734344	RHOA
membrane lipid biosynthetic process (GO:0046467)	1/60	0.555426	0.620187	0	0	1.24884	0.734344	PLPP2
cellular response to growth factor stimulus (GO:0071363)	2/139	0.558073	0.622402	0	0	1.07541	0.627248	CTNNB1;ZFP36L1
neuron differentiation (GO:0030182)	2/139	0.558073	0.622402	0	0	1.07541	0.627248	XBP1;CTNNB1
regulation of vesicle fusion (GO:0031338)	1/61	0.561401	0.625371	0	0	1.22797	0.708929	ANXA2
regulation of DNA replication (GO:0006275)	1/61	0.561401	0.625371	0	0	1.22797	0.708929	S100A11
double-strand break repair (GO:0006302)	2/141	0.565835	0.629936	0	0	1.05983	0.603521	MORF4L1;XRCC5
stress-activated MAPK cascade (GO:0051403)	1/62	0.567296	0.630441	0	0	1.20777	0.684655	ZFP36L1
establishment of protein localization to organelle (GO:0072594)	1/62	0.567296	0.630441	0	0	1.20777	0.684655	PDIA3
second-messenger-mediated signaling (GO:0019932)	1/62	0.567296	0.630441	0	0	1.20777	0.684655	EDN1
cell-cell adhesion via plasma-membrane adhesion molecules (GO:0098742)	2/142	0.569679	0.632715	0	0	1.0522	0.592055	CD164;CDH17
mitotic cell cycle phase transition (GO:0044772)	3/221	0.570781	0.633563	0	0	1.01336	0.568243	EPS8;PPP1CB;CHMP2A
negative regulation of protein modification process (GO:0031400)	1/63	0.573112	0.634276	0	0	1.18823	0.661457	DNAJC10
kidney development (GO:0001822)	1/63	0.573112	0.634276	0	0	1.18823	0.661457	NF1
carbohydrate homeostasis (GO:0033500)	1/63	0.573112	0.634276	0	0	1.18823	0.661457	TCF7L2
positive regulation of cell projection organization (GO:0031346)	1/63	0.573112	0.634276	0	0	1.18823	0.661457	PRKCI
nuclear-transcribed mRNA catabolic process, deadenylation-dependent decay (GO:0000288)	1/63	0.573112	0.634276	0	0	1.18823	0.661457	CNOT8
cellular response to cytokine stimulus (GO:0071345)	6/456	0.575075	0.636073	0	0	0.981272	0.542894	PYCARD;XBP1;LCN2;RHOA;JAK1;ZFP36L1
homophilic cell adhesion via plasma membrane adhesion molecules (GO:0007156)	1/64	0.578851	0.639119	0	0	1.16931	0.639275	CDH17
glycerophospholipid metabolic process (GO:0006650)	1/64	0.578851	0.639119	0	0	1.16931	0.639275	PLA2G2A
positive regulation of cell adhesion (GO:0045785)	1/64	0.578851	0.639119	0	0	1.16931	0.639275	AGR2
peptidyl-serine phosphorylation (GO:0018105)	2/145	0.581064	0.641186	0	0	1.02997	0.559165	PRKCI;MAP2K2
positive regulation of protein modification by small protein conjugation or removal (GO:1903322)	1/65	0.584512	0.643855	0	0	1.15098	0.618052	CENPX
regulation of cell division (GO:0051302)	1/65	0.584512	0.643855	0	0	1.15098	0.618052	SFN
fatty acid catabolic process (GO:0009062)	1/65	0.584512	0.643855	0	0	1.15098	0.618052	ECHS1
positive regulation of transcription from RNA polymerase II promoter (GO:0045944)	11/848	0.587136	0.646367	0	0	0.966231	0.514516	ESRRA;ARF4;MYDGF;TCF7L2;XBP1;EDN1;PCGF5;NAMPT;MYO6;CTNNB1;SMARCA4
ncRNA processing (GO:0034470)	3/227	0.588967	0.648001	0	0	0.985916	0.52193	RPS26;EMG1;NOL8
intracellular steroid hormone receptor signaling pathway (GO:0030518)	1/66	0.590098	0.648106	0	0	1.13322	0.597735	CTNNB1
sphingolipid biosynthetic process (GO:0030148)	1/66	0.590098	0.648106	0	0	1.13322	0.597735	PLPP2
positive regulation of cellular protein localization (GO:1903829)	1/66	0.590098	0.648106	0	0	1.13322	0.597735	RTN4
epidermal cell differentiation (GO:0009913)	1/67	0.595609	0.652631	0	0	1.11599	0.578275	CTNNB1
positive regulation of endothelial cell proliferation (GO:0001938)	1/67	0.595609	0.652631	0	0	1.11599	0.578275	MYDGF
insulin receptor signaling pathway (GO:0008286)	1/67	0.595609	0.652631	0	0	1.11599	0.578275	ATP6V1F
positive regulation of autophagy (GO:0010508)	1/67	0.595609	0.652631	0	0	1.11599	0.578275	MTDH
apoptotic process (GO:0006915)	3/231	0.600814	0.657438	0	0	0.968421	0.493382	PYCARD;EIF5A;RTN4
protein sumoylation (GO:0016925)	1/68	0.601046	0.657438	0	0	1.09928	0.559625	TRIM28
response to interferon-gamma (GO:0034341)	1/68	0.601046	0.657438	0	0	1.09928	0.559625	IFITM3
regulation of endocytosis (GO:0030100)	1/69	0.60641	0.662413	0	0	1.08306	0.541744	CD63
response to organic cyclic compound (GO:0014070)	1/69	0.60641	0.662413	0	0	1.08306	0.541744	CTNNB1
activation of protein kinase activity (GO:0032147)	3/233	0.606653	0.662413	0	0	0.959902	0.479758	MAP2K2;PRKAR1A;SOD1
spermatogenesis (GO:0007283)	2/153	0.610337	0.665989	0	0	0.975004	0.481403	WFDC2;SOD1
positive regulation of endothelial cell migration (GO:0010595)	1/70	0.611702	0.665989	0	0	1.06731	0.524592	EDN1
regulation of Notch signaling pathway (GO:0008593)	1/70	0.611702	0.665989	0	0	1.06731	0.524592	PRKCI
stress-activated protein kinase signaling cascade (GO:0031098)	1/70	0.611702	0.665989	0	0	1.06731	0.524592	MAP2K2
calcium-mediated signaling (GO:0019722)	1/70	0.611702	0.665989	0	0	1.06731	0.524592	EDN1
male gamete generation (GO:0048232)	2/154	0.613885	0.667978	0	0	0.96854	0.472597	WFDC2;SOD1
recombinational repair (GO:0000725)	1/71	0.616924	0.669732	0	0	1.05201	0.508129	MORF4L1
positive regulation of lymphocyte proliferation (GO:0050671)	1/71	0.616924	0.669732	0	0	1.05201	0.508129	CD74
positive regulation of growth (GO:0045927)	1/71	0.616924	0.669732	0	0	1.05201	0.508129	AGR2
nuclear import (GO:0051170)	1/71	0.616924	0.669732	0	0	1.05201	0.508129	PDIA3
protein modification by small protein conjugation (GO:0032446)	5/398	0.619546	0.672189	0	0	0.935526	0.4479	USP7;TRIM28;HUWE1;UBE2G1;ARIH1
ribonucleoprotein complex assembly (GO:0022618)	2/156	0.620907	0.673276	0	0	0.955864	0.455541	STRAP;SF3B1
glycoprotein biosynthetic process (GO:0009101)	1/72	0.622075	0.673377	0	0	1.03714	0.492323	GOLPH3
lysosomal transport (GO:0007041)	1/72	0.622075	0.673377	0	0	1.03714	0.492323	VPS35
negative regulation of cell cycle (GO:0045786)	1/72	0.622075	0.673377	0	0	1.03714	0.492323	BTG1
nucleic acid phosphodiester bond hydrolysis (GO:0090305)	1/73	0.627158	0.677706	0	0	1.02268	0.477139	ENDOG
chloride transport (GO:0006821)	1/73	0.627158	0.677706	0	0	1.02268	0.477139	SLC26A2
positive regulation of proteasomal protein catabolic process (GO:1901800)	1/73	0.627158	0.677706	0	0	1.02268	0.477139	ARIH1
axon guidance (GO:0007411)	2/158	0.62783	0.678042	0	0	0.943513	0.439192	KIF5B;EZR
mitotic spindle organization (GO:0007052)	1/74	0.632172	0.681164	0	0	1.00862	0.462546	RHOA
glucose homeostasis (GO:0042593)	1/74	0.632172	0.681164	0	0	1.00862	0.462546	TCF7L2
regulation of G-protein coupled receptor protein signaling pathway (GO:0008277)	1/74	0.632172	0.681164	0	0	1.00862	0.462546	EDN1
nitrogen compound transport (GO:0071705)	1/74	0.632172	0.681164	0	0	1.00862	0.462546	EDN1
negative regulation of phosphorylation (GO:0042326)	1/75	0.637119	0.684529	0	0	0.994939	0.448517	DNAJC10
negative regulation of cellular amide metabolic process (GO:0034249)	1/75	0.637119	0.684529	0	0	0.994939	0.448517	CNOT8
C-terminal protein lipidation (GO:0006501)	1/75	0.637119	0.684529	0	0	0.994939	0.448517	CEACAM5
purine ribonucleotide biosynthetic process (GO:0009152)	1/75	0.637119	0.684529	0	0	0.994939	0.448517	SLC26A2
cAMP-mediated signaling (GO:0019933)	1/75	0.637119	0.684529	0	0	0.994939	0.448517	GNAQ
double-strand break repair via homologous recombination (GO:0000724)	1/76	0.642	0.687413	0	0	0.981623	0.435023	MORF4L1
transforming growth factor beta receptor signaling pathway (GO:0007179)	1/76	0.642	0.687413	0	0	0.981623	0.435023	RHOA
positive regulation of apoptotic signaling pathway (GO:2001235)	1/76	0.642	0.687413	0	0	0.981623	0.435023	PYCARD
hemopoiesis (GO:0030097)	1/76	0.642	0.687413	0	0	0.981623	0.435023	CD164
response to interleukin-1 (GO:0070555)	1/76	0.642	0.687413	0	0	0.981623	0.435023	PYCARD
negative regulation of extrinsic apoptotic signaling pathway (GO:2001237)	1/76	0.642	0.687413	0	0	0.981623	0.435023	TCF7L2
positive regulation of protein modification process (GO:0031401)	2/163	0.644709	0.689919	0	0	0.913977	0.401196	MYDGF;CD74
negative regulation of transmembrane receptor protein serine/threonine kinase signaling pathway (GO:0090101)	1/77	0.646816	0.691386	0	0	0.968658	0.422038	STRAP
regulation of cytokinesis (GO:0032465)	1/77	0.646816	0.691386	0	0	0.968658	0.422038	RHOA
positive regulation of protein phosphorylation (GO:0001934)	5/412	0.649749	0.694092	0	0	0.902691	0.389212	MYDGF;CD74;XRCC5;JTB;SPRY2
regulation of mitotic cell cycle (GO:0007346)	2/165	0.65129	0.694092	0	0	0.902671	0.387066	MAP2K2;BTG1
adenylate cyclase-activating G-protein coupled receptor signaling pathway (GO:0007189)	1/78	0.651567	0.694092	0	0	0.956029	0.40954	GNAQ
positive regulation of translation (GO:0045727)	1/78	0.651567	0.694092	0	0	0.956029	0.40954	EIF5A
regulation of cellular response to heat (GO:1900034)	1/78	0.651567	0.694092	0	0	0.956029	0.40954	DNAJB6
negative regulation of inflammatory response (GO:0050728)	1/78	0.651567	0.694092	0	0	0.956029	0.40954	VPS35
cation transport (GO:0006812)	1/79	0.656254	0.697897	0	0	0.943724	0.397504	ATOX1
steroid biosynthetic process (GO:0006694)	1/79	0.656254	0.697897	0	0	0.943724	0.397504	SCP2
regulation of transforming growth factor beta receptor signaling pathway (GO:0017015)	1/79	0.656254	0.697897	0	0	0.943724	0.397504	STRAP
mitochondrion organization (GO:0007005)	2/167	0.657774	0.699117	0	0	0.891638	0.373502	ESRRA;SOD2
regulation of phosphatidylinositol 3-kinase signaling (GO:0014066)	1/80	0.660878	0.70083	0	0	0.931731	0.385909	MYDGF
spindle assembly (GO:0051225)	1/80	0.660878	0.70083	0	0	0.931731	0.385909	RHOA
positive regulation of stress-activated MAPK cascade (GO:0032874)	1/80	0.660878	0.70083	0	0	0.931731	0.385909	PYCARD
negative regulation of defense response (GO:0031348)	1/80	0.660878	0.70083	0	0	0.931731	0.385909	VPS35
positive regulation of binding (GO:0051099)	1/81	0.665441	0.70527	0	0	0.920037	0.374736	TCF7L2
C-terminal protein amino acid modification (GO:0018410)	1/82	0.669942	0.70964	0	0	0.908633	0.363966	CEACAM5
positive regulation of protein ubiquitination (GO:0031398)	1/83	0.674383	0.713136	0	0	0.897506	0.353579	CENPX
positive regulation of peptidyl-serine phosphorylation (GO:0033138)	1/83	0.674383	0.713136	0	0	0.897506	0.353579	SPRY2
positive regulation of homeostatic process (GO:0032846)	1/83	0.674383	0.713136	0	0	0.897506	0.353579	SMARCA4
regulation of neuron differentiation (GO:0045664)	1/84	0.678764	0.717365	0	0	0.886648	0.343559	RHOA
protein autophosphorylation (GO:0046777)	2/175	0.68275	0.720717	0	0	0.850059	0.324405	MAP2K2;JAK1
mitochondrial ATP synthesis coupled electron transport (GO:0042775)	1/85	0.683087	0.720717	0	0	0.876048	0.333891	UQCRC2
regulation of peptidyl-tyrosine phosphorylation (GO:0050730)	1/85	0.683087	0.720717	0	0	0.876048	0.333891	CD74
endocytosis (GO:0006897)	3/263	0.687325	0.724402	0	0	0.847837	0.317895	MYO6;IGHA1;JCHAIN
regulation of peptidyl-serine phosphorylation (GO:0033135)	1/86	0.687352	0.724402	0	0	0.865697	0.324558	SPRY2
positive regulation of cellular component biogenesis (GO:0044089)	1/87	0.691559	0.728019	0	0	0.855587	0.315546	CHMP2A
organic substance transport (GO:0071702)	1/87	0.691559	0.728019	0	0	0.855587	0.315546	SCP2
divalent metal ion transport (GO:0070838)	1/88	0.695711	0.731568	0	0	0.84571	0.306842	SLC39A8
negative regulation of translation (GO:0017148)	1/88	0.695711	0.731568	0	0	0.84571	0.306842	CNOT8
regulation of programmed cell death (GO:0043067)	3/268	0.699498	0.735051	0	0	0.831627	0.297217	MAP2K2;PERP;RTN4
SRP-dependent cotranslational protein targeting to membrane (GO:0006614)	1/89	0.699806	0.735051	0	0	0.836057	0.298432	RPS26
cell-matrix adhesion (GO:0007160)	1/90	0.703847	0.738469	0	0	0.826621	0.290305	CD63
regulation of JNK cascade (GO:0046328)	1/90	0.703847	0.738469	0	0	0.826621	0.290305	PYCARD
lipid transport (GO:0006869)	1/91	0.707833	0.740994	0	0	0.817395	0.282448	SCP2
regulation of protein catabolic process (GO:0042176)	1/91	0.707833	0.740994	0	0	0.817395	0.282448	ODC1
cellular response to acid chemical (GO:0071229)	1/91	0.707833	0.740994	0	0	0.817395	0.282448	XBP1
phospholipase C-activating G-protein coupled receptor signaling pathway (GO:0007200)	1/91	0.707833	0.740994	0	0	0.817395	0.282448	GNAQ
vesicle fusion (GO:0006906)	1/94	0.719474	0.751923	0	0	0.790907	0.260394	TAPBP
skin development (GO:0043588)	1/94	0.719474	0.751923	0	0	0.790907	0.260394	SFN
respiratory electron transport chain (GO:0022904)	1/94	0.719474	0.751923	0	0	0.790907	0.260394	UQCRC2
regulation of GTPase activity (GO:0043087)	2/188	0.720143	0.752203	0	0	0.79012	0.2594	NF1;SOD1
epithelial cell differentiation (GO:0030855)	1/96	0.726977	0.758497	0	0	0.774177	0.246854	TAGLN2
cellular metal ion homeostasis (GO:0006875)	1/96	0.726977	0.758497	0	0	0.774177	0.246854	ATOX1
negative regulation of cell motility (GO:2000146)	1/97	0.730653	0.761909	0	0	0.766074	0.240406	NF1
RNA processing (GO:0006396)	2/193	0.733509	0.764417	0	0	0.76924	0.238399	SMU1;MAGOHB
phosphatidylinositol biosynthetic process (GO:0006661)	1/98	0.73428	0.764417	0	0	0.758137	0.234162	DPM3
positive regulation of cell growth (GO:0030307)	1/98	0.73428	0.764417	0	0	0.758137	0.234162	EDN1
steroid metabolic process (GO:0008202)	1/99	0.737858	0.767716	0	0	0.750363	0.228113	SCP2
cellular divalent inorganic cation homeostasis (GO:0072503)	1/101	0.744871	0.773726	0	0	0.735281	0.216573	SLC39A8
regulation of protein ubiquitination (GO:0031396)	1/101	0.744871	0.773726	0	0	0.735281	0.216573	CENPX
metal ion transport (GO:0030001)	1/101	0.744871	0.773726	0	0	0.735281	0.216573	ATOX1
regulation of cellular response to stress (GO:0080135)	1/104	0.755042	0.783857	0	0	0.713756	0.200553	DNAJB6
fatty acid metabolic process (GO:0006631)	1/106	0.761597	0.790225	0	0	0.700089	0.190661	XBP1
negative regulation of response to external stimulus (GO:0032102)	1/107	0.764808	0.793119	0	0	0.693449	0.185935	VPS35
regulation of protein activation cascade (GO:2000257)	1/108	0.767977	0.794648	0	0	0.686933	0.181348	IGHG3
monocarboxylic acid metabolic process (GO:0032787)	1/108	0.767977	0.794648	0	0	0.686933	0.181348	PDZD11
regulation of cytokine production (GO:0001817)	1/108	0.767977	0.794648	0	0	0.686933	0.181348	SOD1
negative regulation of hydrolase activity (GO:0051346)	1/108	0.767977	0.794648	0	0	0.686933	0.181348	CST3
positive regulation of phosphorylation (GO:0042327)	2/208	0.770393	0.796127	0	0	0.71268	0.185906	MYDGF;CD74
circulatory system development (GO:0072359)	1/109	0.771103	0.796127	0	0	0.680538	0.176895	NF1
regulation of complement activation (GO:0030449)	1/109	0.771103	0.796127	0	0	0.680538	0.176895	IGHG3
regulation of Wnt signaling pathway (GO:0030111)	1/109	0.771103	0.796127	0	0	0.680538	0.176895	SMARCA4
viral gene expression (GO:0019080)	1/110	0.774187	0.797995	0	0	0.67426	0.172572	RPS26
macroautophagy (GO:0016236)	1/110	0.774187	0.797995	0	0	0.67426	0.172572	CHMP2A
negative regulation of cytokine production (GO:0001818)	1/110	0.774187	0.797995	0	0	0.67426	0.172572	TAX1BP1
regulation of protein binding (GO:0043393)	1/111	0.777229	0.800691	0	0	0.668097	0.168374	TCF7L2
phosphatidylinositol metabolic process (GO:0046488)	1/112	0.780231	0.803343	0	0	0.662044	0.164296	PLA2G2A
viral transcription (GO:0019083)	1/113	0.783192	0.805508	0	0	0.6561	0.160335	RPS26
regulation of humoral immune response (GO:0002920)	1/113	0.783192	0.805508	0	0	0.6561	0.160335	IGHG3
regulation of immune effector process (GO:0002697)	1/114	0.786114	0.80807	0	0	0.65026	0.156487	IGHG3
peptidyl-lysine modification (GO:0018205)	1/115	0.788997	0.810146	0	0	0.644523	0.152748	TRIM28
epithelium development (GO:0060429)	1/115	0.788997	0.810146	0	0	0.644523	0.152748	TAGLN2
central nervous system development (GO:0007417)	2/217	0.790331	0.811072	0	0	0.682532	0.160603	NF1;BPTF
sphingolipid metabolic process (GO:0006665)	1/116	0.79184	0.811734	0	0	0.638886	0.149113	PLPP2
positive regulation of peptidyl-tyrosine phosphorylation (GO:0050731)	1/116	0.79184	0.811734	0	0	0.638886	0.149113	CD74
ion transmembrane transport (GO:0034220)	2/219	0.794549	0.814066	0	0	0.676172	0.155506	PDZD11;ATP6V1F
plasma membrane bounded cell projection organization (GO:0120036)	1/118	0.797414	0.816555	0	0	0.627901	0.142145	LIMA1
regulation of neuron projection development (GO:0010975)	1/119	0.800145	0.818459	0	0	0.622548	0.138805	PRKCI
regulation of phosphorylation (GO:0042325)	1/119	0.800145	0.818459	0	0	0.622548	0.138805	PGAM1
DNA replication (GO:0006260)	1/120	0.802839	0.820767	0	0	0.617285	0.135557	SET
regulation of acute inflammatory response (GO:0002673)	1/121	0.805497	0.823036	0	0	0.61211	0.132397	IGHG3
sulfur compound biosynthetic process (GO:0044272)	1/122	0.808119	0.825266	0	0	0.60702	0.129323	SLC26A2
negative regulation of macromolecule metabolic process (GO:0010605)	1/124	0.813258	0.830063	0	0	0.597089	0.123422	MAP2K2
protein dephosphorylation (GO:0006470)	1/125	0.815776	0.831277	0	0	0.592244	0.12059	PPP1CB
negative regulation of multicellular organismal process (GO:0051241)	1/125	0.815776	0.831277	0	0	0.592244	0.12059	STRAP
G-protein coupled receptor signaling pathway, coupled to cyclic nucleotide second messenger (GO:0007187)	1/125	0.815776	0.831277	0	0	0.592244	0.12059	GNAQ
G2/M transition of mitotic cell cycle (GO:0000086)	1/126	0.81826	0.833355	0	0	0.587476	0.117833	PPP1CB
cellular response to DNA damage stimulus (GO:0006974)	3/329	0.82014	0.834493	0	0	0.673897	0.13362	PYCARD;TRIM28;SFN
vesicle organization (GO:0016050)	1/127	0.820711	0.834493	0	0	0.582783	0.115149	ANXA2
cell cycle G2/M phase transition (GO:0044839)	1/127	0.820711	0.834493	0	0	0.582783	0.115149	PPP1CB
regulation of protein processing (GO:0070613)	1/128	0.823129	0.836498	0	0	0.578165	0.112536	IGHG3
regulation of nucleic acid-templated transcription (GO:1903506)	6/607	0.826726	0.8397	0	0	0.728976	0.138711	ESRRA;TCF7L2;BTG1;POLR2A;CNOT8;BPTF
generation of neurons (GO:0048699)	1/130	0.827867	0.840404	0	0	0.569143	0.107513	CTNNB1
positive regulation of cytosolic calcium ion concentration (GO:0007204)	1/133	0.834739	0.846464	0	0	0.556123	0.100456	EDN1
cellular response to organic substance (GO:0071310)	1/133	0.834739	0.846464	0	0	0.556123	0.100456	CTNNB1
adenylate cyclase-modulating G-protein coupled receptor signaling pathway (GO:0007188)	1/134	0.836968	0.848266	0	0	0.551913	0.0982236	GNAQ
muscle contraction (GO:0006936)	1/137	0.843478	0.853942	0	0	0.539656	0.0918611	MYL12B
regulation of cytosolic calcium ion concentration (GO:0051480)	1/137	0.843478	0.853942	0	0	0.539656	0.0918611	EDN1
response to cytokine (GO:0034097)	1/138	0.84559	0.855157	0	0	0.53569	0.0898464	IFITM3
regulation of vesicle-mediated transport (GO:0060627)	1/138	0.84559	0.855157	0	0	0.53569	0.0898464	MAP2K2
response to lipid (GO:0033993)	1/140	0.849729	0.858418	0	0	0.527928	0.0859669	CTNNB1
inorganic cation transmembrane transport (GO:0098662)	1/140	0.849729	0.858418	0	0	0.527928	0.0859669	ATP6V1F
regulation of cellular macromolecule biosynthetic process (GO:2000112)	6/631	0.853	0.861259	0	0	0.700104	0.111313	ESRRA;TCF7L2;BTG1;POLR2A;CNOT8;BPTF
inflammatory response (GO:0006954)	2/252	0.854068	0.861874	0	0	0.585925	0.0924265	ADGRE5;LYZ
neuron development (GO:0048666)	1/144	0.857678	0.864587	0	0	0.513056	0.0787679	XBP1
transmembrane receptor protein serine/threonine kinase signaling pathway (GO:0007178)	1/144	0.857678	0.864587	0	0	0.513056	0.0787679	RHOA
heart development (GO:0007507)	1/149	0.867028	0.873543	0	0	0.495597	0.070714	NF1
negative regulation of cell differentiation (GO:0045596)	1/150	0.868823	0.874882	0	0	0.492245	0.0692177	STRAP
protein phosphorylation (GO:0006468)	4/470	0.878139	0.883789	0	0	0.626414	0.0814026	PRKCI;PRDX4;ABI1;JAK1
organelle assembly (GO:0070925)	3/376	0.88257	0.887772	0	0	0.587556	0.0733961	SEPT7;KIAA1324;CHMP2A
positive regulation of cellular biosynthetic process (GO:0031328)	1/159	0.883931	0.888665	0	0	0.463993	0.0572459	EDN1
phosphorylation (GO:0016310)	3/386	0.893067	0.89737	0	0	0.57192	0.0646802	PRKCI;UQCRC2;JAK1
peptidyl-serine modification (GO:0018209)	1/170	0.900061	0.903914	0	0	0.433548	0.0456494	PRKCI
cilium organization (GO:0044782)	1/192	0.925927	0.928896	0	0	0.383179	0.0294894	SEPT7
positive regulation of GTPase activity (GO:0043547)	1/192	0.925927	0.928896	0	0	0.383179	0.0294894	NF1
regulation of cell cycle (GO:0051726)	1/215	0.94586	0.948386	0	0	0.341594	0.0190134	MAP2K2
extracellular matrix organization (GO:0030198)	1/229	0.955273	0.957313	0	0	0.320389	0.0146605	NF1
cellular protein modification process (GO:0006464)	8/1001	0.961198	0.962737	0	0	0.580649	0.0229791	PSMA5;CST3;PPP1CB;PRKCI;PSME2;P4HB;JAK1;PSMB9
negative regulation of signal transduction (GO:0009968)	1/283	0.978616	0.97966	0	0	0.258321	0.00558393	SPRY2
cilium assembly (GO:0060271)	1/288	0.98003	0.980552	0	0	0.253755	0.00511877	SEPT7
nervous system development (GO:0007399)	1/455	0.997987	0.997987	0	0	0.159036	0.000320468	NF1
Secretory TA_UC_NI_up_GO
Term	Overlap	P.value	Adjusted.P.value	Old.P.value	Old.Adjusted.P.value	Odds.Ratio	Combined.Score	Genes
mitochondrial electron transport, NADH to ubiquinone (GO:0006120)	3/46	7.07752e-05	0.0147811	0	0	43.4346	415.061	NDUFB1;NDUFV2;MT-ND3
NADH dehydrogenase complex assembly (GO:0010257)	3/64	0.00019011	0.0147811	0	0	30.5902	262.094	NDUFB1;NDUFV2;MT-ND3
mitochondrial respiratory chain complex I biogenesis (GO:0097031)	3/64	0.00019011	0.0147811	0	0	30.5902	262.094	NDUFB1;NDUFV2;MT-ND3
mitochondrial respiratory chain complex I assembly (GO:0032981)	3/64	0.00019011	0.0147811	0	0	30.5902	262.094	NDUFB1;NDUFV2;MT-ND3
mitochondrial ATP synthesis coupled electron transport (GO:0042775)	3/85	0.000439494	0.0273365	0	0	22.7321	175.716	NDUFB1;NDUFV2;MT-ND3
respiratory electron transport chain (GO:0022904)	3/94	0.000590063	0.0287323	0	0	20.4746	152.234	NDUFB1;NDUFV2;MT-ND3
mitochondrial respiratory chain complex assembly (GO:0033108)	3/97	0.000646708	0.0287323	0	0	19.8182	145.537	NDUFB1;NDUFV2;MT-ND3
cholesterol biosynthetic process (GO:0006695)	2/35	0.00170713	0.0623925	0	0	36.6061	233.288	ACAA2;CNBP
secondary alcohol biosynthetic process (GO:1902653)	2/36	0.00180557	0.0623925	0	0	35.5276	224.424	ACAA2;CNBP
positive regulation of epithelial to mesenchymal transition (GO:0010718)	2/40	0.00222569	0.0629262	0	0	31.7815	194.112	SMAD2;DAB2
sterol biosynthetic process (GO:0016126)	2/40	0.00222569	0.0629262	0	0	31.7815	194.112	ACAA2;CNBP
fatty acid beta-oxidation (GO:0006635)	2/50	0.00345738	0.0827111	0	0	25.1477	142.518	ACAA2;HSD17B4
fatty acid oxidation (GO:0019395)	2/50	0.00345738	0.0827111	0	0	25.1477	142.518	ACAA2;HSD17B4
fatty acid catabolic process (GO:0009062)	2/65	0.0057749	0.0982	0	0	19.1457	98.6816	ACAA2;HSD17B4
cholesterol metabolic process (GO:0008203)	2/68	0.00630391	0.0982	0	0	18.2727	92.5803	ACAA2;CNBP
regulation of epithelial to mesenchymal transition (GO:0010717)	2/68	0.00630391	0.0982	0	0	18.2727	92.5803	SMAD2;DAB2
ncRNA processing (GO:0034470)	3/227	0.00722647	0.0982	0	0	8.26214	40.7324	SMAD2;EXOSC8;RPL17
regulation of transforming growth factor beta receptor signaling pathway (GO:0017015)	2/79	0.0084242	0.0982	0	0	15.6537	74.7721	SMAD2;DAB2
positive regulation of transmembrane receptor protein serine/threonine kinase signaling pathway (GO:0090100)	2/82	0.00905072	0.0982	0	0	15.0644	70.8766	SMAD2;DAB2
mRNA 5'-splice site recognition (GO:0000395)	1/6	0.0104554	0.0982	0	0	117.412	535.473	SRSF1
positive regulation of activin receptor signaling pathway (GO:0032927)	1/6	0.0104554	0.0982	0	0	117.412	535.473	SMAD2
nuclear polyadenylation-dependent rRNA catabolic process (GO:0071035)	1/6	0.0104554	0.0982	0	0	117.412	535.473	EXOSC8
nuclear polyadenylation-dependent ncRNA catabolic process (GO:0071046)	1/6	0.0104554	0.0982	0	0	117.412	535.473	EXOSC8
tRNA catabolic process (GO:0016078)	1/6	0.0104554	0.0982	0	0	117.412	535.473	EXOSC8
SCF complex assembly (GO:0010265)	1/6	0.0104554	0.0982	0	0	117.412	535.473	SKP1
positive regulation of clathrin-dependent endocytosis (GO:2000370)	1/6	0.0104554	0.0982	0	0	117.412	535.473	DAB2
positive regulation of nucleic acid-templated transcription (GO:1903508)	4/502	0.0110951	0.0982	0	0	5.04392	22.7039	SMAD2;DAB2;CNBP;RGMB
regulation of mitochondrial membrane permeability involved in apoptotic process (GO:1902108)	1/7	0.0121876	0.0982	0	0	97.8382	431.206	ACAA2
negative regulation of mitochondrial outer membrane permeabilization involved in apoptotic signaling pathway (GO:1901029)	1/7	0.0121876	0.0982	0	0	97.8382	431.206	ACAA2
exonucleolytic trimming to generate mature 3'-end of 5.8S rRNA from tricistronic rRNA transcript (SSU-rRNA, 5.8S rRNA, LSU-rRNA) (GO:0000467)	1/7	0.0121876	0.0982	0	0	97.8382	431.206	EXOSC8
exonucleolytic trimming involved in rRNA processing (GO:0000459)	1/7	0.0121876	0.0982	0	0	97.8382	431.206	EXOSC8
regulation of Wnt signaling pathway, planar cell polarity pathway (GO:2000095)	1/7	0.0121876	0.0982	0	0	97.8382	431.206	DAB2
regulation of lipid metabolic process (GO:0019216)	2/100	0.013228	0.0982	0	0	12.2863	53.1436	G0S2;HMGCS2
SMAD protein complex assembly (GO:0007183)	1/8	0.0139168	0.0982	0	0	83.8571	358.46	SMAD2
histidine metabolic process (GO:0006547)	1/8	0.0139168	0.0982	0	0	83.8571	358.46	HNMT
ketone body biosynthetic process (GO:0046951)	1/8	0.0139168	0.0982	0	0	83.8571	358.46	HMGCS2
nodal signaling pathway (GO:0038092)	1/8	0.0139168	0.0982	0	0	83.8571	358.46	SMAD2
U4 snRNA 3'-end processing (GO:0034475)	1/8	0.0139168	0.0982	0	0	83.8571	358.46	EXOSC8
positive regulation of non-canonical Wnt signaling pathway (GO:2000052)	1/8	0.0139168	0.0982	0	0	83.8571	358.46	DAB2
histidine catabolic process (GO:0006548)	1/8	0.0139168	0.0982	0	0	83.8571	358.46	HNMT
imidazole-containing compound catabolic process (GO:0052805)	1/8	0.0139168	0.0982	0	0	83.8571	358.46	HNMT
cellular biogenic amine catabolic process (GO:0042402)	1/8	0.0139168	0.0982	0	0	83.8571	358.46	HNMT
positive regulation of early endosome to late endosome transport (GO:2000643)	1/8	0.0139168	0.0982	0	0	83.8571	358.46	DAB2
negative regulation of NIK/NF-kappaB signaling (GO:1901223)	1/9	0.0156432	0.0982	0	0	73.3713	305.057	TSPAN6
nuclear RNA surveillance (GO:0071027)	1/9	0.0156432	0.0982	0	0	73.3713	305.057	EXOSC8
mitochondrial protein processing (GO:0034982)	1/9	0.0156432	0.0982	0	0	73.3713	305.057	YME1L1
protein hexamerization (GO:0034214)	1/9	0.0156432	0.0982	0	0	73.3713	305.057	YME1L1
nuclear-transcribed mRNA catabolic process, exonucleolytic, 3'-5' (GO:0034427)	1/9	0.0156432	0.0982	0	0	73.3713	305.057	EXOSC8
negative regulation of viral-induced cytoplasmic pattern recognition receptor signaling pathway (GO:0039532)	1/10	0.0173666	0.0982	0	0	65.2157	264.333	TSPAN6
mesoderm morphogenesis (GO:0048332)	1/10	0.0173666	0.0982	0	0	65.2157	264.333	SMAD2
dorsal/ventral axis specification (GO:0009950)	1/10	0.0173666	0.0982	0	0	65.2157	264.333	SMAD2
ketone body metabolic process (GO:1902224)	1/10	0.0173666	0.0982	0	0	65.2157	264.333	HMGCS2
positive regulation of cytoplasmic transport (GO:1903651)	1/10	0.0173666	0.0982	0	0	65.2157	264.333	DAB2
primary miRNA processing (GO:0031053)	1/10	0.0173666	0.0982	0	0	65.2157	264.333	SMAD2
nuclear mRNA surveillance (GO:0071028)	1/10	0.0173666	0.0982	0	0	65.2157	264.333	EXOSC8
brain development (GO:0007420)	2/119	0.0183783	0.102065	0	0	10.2813	41.09	HNMT;PAFAH1B3
negative regulation of defense response to virus (GO:0050687)	1/11	0.019087	0.102346	0	0	58.6912	232.343	TSPAN6
response to sterol (GO:0036314)	1/11	0.019087	0.102346	0	0	58.6912	232.343	SMAD2
rRNA 3'-end processing (GO:0031125)	1/12	0.0208046	0.104358	0	0	53.3529	206.614	EXOSC8
negative regulation of androgen receptor signaling pathway (GO:0060766)	1/12	0.0208046	0.104358	0	0	53.3529	206.614	DAB2
alternative mRNA splicing, via spliceosome (GO:0000380)	1/12	0.0208046	0.104358	0	0	53.3529	206.614	SRSF1
positive regulation of SMAD protein import into nucleus (GO:0060391)	1/12	0.0208046	0.104358	0	0	53.3529	206.614	DAB2
alpha-linolenic acid metabolic process (GO:0036109)	1/13	0.0225192	0.107332	0	0	48.9044	185.513	HSD17B4
placenta development (GO:0001890)	1/13	0.0225192	0.107332	0	0	48.9044	185.513	ASCL2
estrogen metabolic process (GO:0008210)	1/14	0.0242309	0.107332	0	0	45.1403	167.928	HSD17B4
fatty acid transport (GO:0015908)	1/14	0.0242309	0.107332	0	0	45.1403	167.928	SLCO3A1
acetyl-CoA metabolic process (GO:0006084)	1/14	0.0242309	0.107332	0	0	45.1403	167.928	HMGCS2
regulation of primary metabolic process (GO:0080090)	2/139	0.024566	0.107332	0	0	8.77151	32.5106	G0S2;HMGCS2
embryonic axis specification (GO:0000578)	1/15	0.0259397	0.107332	0	0	41.9139	153.069	SMAD2
mesenchyme morphogenesis (GO:0072132)	1/15	0.0259397	0.107332	0	0	41.9139	153.069	SMAD2
regulation of clathrin-dependent endocytosis (GO:2000369)	1/15	0.0259397	0.107332	0	0	41.9139	153.069	DAB2
response to cholesterol (GO:0070723)	1/15	0.0259397	0.107332	0	0	41.9139	153.069	SMAD2
fatty acid beta-oxidation using acyl-CoA oxidase (GO:0033540)	1/15	0.0259397	0.107332	0	0	41.9139	153.069	HSD17B4
maintenance of protein location in nucleus (GO:0051457)	1/15	0.0259397	0.107332	0	0	41.9139	153.069	SKP1
cellular protein complex assembly (GO:0043623)	2/144	0.0262292	0.107332	0	0	8.46052	30.8038	SMAD2;SKP1
transmembrane receptor protein serine/threonine kinase signaling pathway (GO:0007178)	2/144	0.0262292	0.107332	0	0	8.46052	30.8038	SMAD2;RGMB
regulation of SMAD protein import into nucleus (GO:0060390)	1/16	0.0276455	0.107381	0	0	39.1176	140.365	DAB2
regulation of early endosome to late endosome transport (GO:2000641)	1/17	0.0293485	0.107381	0	0	36.671	129.394	DAB2
rRNA catabolic process (GO:0016075)	1/17	0.0293485	0.107381	0	0	36.671	129.394	EXOSC8
gastrulation (GO:0007369)	1/17	0.0293485	0.107381	0	0	36.671	129.394	SMAD2
histone H2A monoubiquitination (GO:0035518)	1/17	0.0293485	0.107381	0	0	36.671	129.394	SKP1
negative regulation of intracellular transport (GO:0032387)	1/17	0.0293485	0.107381	0	0	36.671	129.394	ACAA2
histone H2A ubiquitination (GO:0033522)	1/17	0.0293485	0.107381	0	0	36.671	129.394	SKP1
mRNA cis splicing, via spliceosome (GO:0045292)	1/17	0.0293485	0.107381	0	0	36.671	129.394	SRSF1
regulation of mitochondrial outer membrane permeabilization involved in apoptotic signaling pathway (GO:1901028)	1/17	0.0293485	0.107381	0	0	36.671	129.394	ACAA2
regulation of cellular response to transforming growth factor beta stimulus (GO:1903844)	1/18	0.0310486	0.10834	0	0	34.5121	119.833	SMAD2
maintenance of protein localization in organelle (GO:0072595)	1/18	0.0310486	0.10834	0	0	34.5121	119.833	SKP1
positive regulation of transforming growth factor beta receptor signaling pathway (GO:0030511)	1/19	0.0327458	0.10834	0	0	32.5931	111.435	DAB2
fatty-acyl-CoA metabolic process (GO:0035337)	1/19	0.0327458	0.10834	0	0	32.5931	111.435	HSD17B4
maturation of 5.8S rRNA from tricistronic rRNA transcript (SSU-rRNA, 5.8S rRNA, LSU-rRNA) (GO:0000466)	1/19	0.0327458	0.10834	0	0	32.5931	111.435	EXOSC8
positive regulation of cellular response to transforming growth factor beta stimulus (GO:1903846)	1/19	0.0327458	0.10834	0	0	32.5931	111.435	DAB2
negative regulation of protein localization to plasma membrane (GO:1903077)	1/19	0.0327458	0.10834	0	0	32.5931	111.435	DAB2
negative regulation of protein localization to cell periphery (GO:1904376)	1/19	0.0327458	0.10834	0	0	32.5931	111.435	DAB2
activin receptor signaling pathway (GO:0032924)	1/19	0.0327458	0.10834	0	0	32.5931	111.435	SMAD2
mesoderm formation (GO:0001707)	1/20	0.0344401	0.110133	0	0	30.8762	104.007	SMAD2
regulation of cell development (GO:0060284)	1/20	0.0344401	0.110133	0	0	30.8762	104.007	ASCL2
androgen metabolic process (GO:0008209)	1/20	0.0344401	0.110133	0	0	30.8762	104.007	HSD17B4
gene expression (GO:0010467)	3/411	0.0347044	0.110133	0	0	4.4938	15.1032	SRSF1;ASCL2;RPL17
cobalamin metabolic process (GO:0009235)	1/21	0.0361315	0.110166	0	0	29.3309	97.3958	CD320
mitochondrial calcium ion transmembrane transport (GO:0006851)	1/21	0.0361315	0.110166	0	0	29.3309	97.3958	YME1L1
positive regulation of BMP signaling pathway (GO:0030513)	1/21	0.0361315	0.110166	0	0	29.3309	97.3958	SMAD2
tetrapyrrole metabolic process (GO:0033013)	1/21	0.0361315	0.110166	0	0	29.3309	97.3958	CD320
nuclear-transcribed mRNA catabolic process (GO:0000956)	2/174	0.0371171	0.112072	0	0	6.97428	22.971	EXOSC8;RPL17
ncRNA catabolic process (GO:0034661)	1/22	0.03782	0.113096	0	0	27.9328	91.4775	EXOSC8
regulation of androgen receptor signaling pathway (GO:0060765)	1/23	0.0395057	0.115908	0	0	26.6618	86.1524	DAB2
vitamin transport (GO:0051180)	1/23	0.0395057	0.115908	0	0	26.6618	86.1524	CD320
negative regulation of protein localization to membrane (GO:1905476)	1/24	0.0411885	0.116451	0	0	25.5013	81.3388	DAB2
histone monoubiquitination (GO:0010390)	1/24	0.0411885	0.116451	0	0	25.5013	81.3388	SKP1
mRNA splice site selection (GO:0006376)	1/24	0.0411885	0.116451	0	0	25.5013	81.3388	SRSF1
fatty acid derivative biosynthetic process (GO:1901570)	1/24	0.0411885	0.116451	0	0	25.5013	81.3388	HMGCS2
regulation of nervous system development (GO:0051960)	1/25	0.0428684	0.117983	0	0	24.4375	76.9688	ASCL2
misfolded or incompletely synthesized protein catabolic process (GO:0006515)	1/25	0.0428684	0.117983	0	0	24.4375	76.9688	YME1L1
response to alcohol (GO:0097305)	1/25	0.0428684	0.117983	0	0	24.4375	76.9688	SMAD2
bile acid biosynthetic process (GO:0006699)	1/26	0.0445455	0.119476	0	0	23.4588	72.9861	HSD17B4
snRNA 3'-end processing (GO:0034472)	1/26	0.0445455	0.119476	0	0	23.4588	72.9861	EXOSC8
positive regulation of gene expression (GO:0010628)	4/771	0.0445636	0.119476	0	0	3.22968	10.047	SMAD2;DAB2;CNBP;RGMB
positive regulation of cell differentiation (GO:0045597)	2/194	0.0451814	0.120098	0	0	6.24148	19.3303	SMAD2;DAB2
rRNA metabolic process (GO:0016072)	2/200	0.0477172	0.120852	0	0	6.05051	18.4084	EXOSC8;RPL17
production of miRNAs involved in gene silencing by miRNA (GO:0035196)	1/28	0.0478911	0.120852	0	0	21.719	66.0001	SMAD2
positive regulation of extrinsic apoptotic signaling pathway (GO:2001238)	1/28	0.0478911	0.120852	0	0	21.719	66.0001	G0S2
negative regulation of intracellular steroid hormone receptor signaling pathway (GO:0033144)	1/28	0.0478911	0.120852	0	0	21.719	66.0001	DAB2
regulation of transmembrane receptor protein serine/threonine kinase signaling pathway (GO:0090092)	1/28	0.0478911	0.120852	0	0	21.719	66.0001	SMAD2
regulation of NIK/NF-kappaB signaling (GO:1901222)	1/28	0.0478911	0.120852	0	0	21.719	66.0001	TSPAN6
rRNA processing (GO:0006364)	2/202	0.0485739	0.120852	0	0	5.98939	18.1159	EXOSC8;RPL17
positive regulation of multicellular organismal process (GO:0051240)	2/202	0.0485739	0.120852	0	0	5.98939	18.1159	SMAD2;DAB2
striated muscle tissue development (GO:0014706)	1/29	0.0495596	0.122326	0	0	20.9422	62.9226	NDUFV2
bile acid metabolic process (GO:0008206)	1/30	0.0512253	0.124461	0	0	20.2191	60.0814	HSD17B4
positive regulation of B cell proliferation (GO:0030890)	1/30	0.0512253	0.124461	0	0	20.2191	60.0814	CD320
negative regulation of transcription, DNA-templated (GO:0045892)	4/813	0.0523612	0.126235	0	0	3.05531	9.0119	SMAD2;DAB2;CNBP;ASCL2
central nervous system development (GO:0007417)	2/217	0.0551766	0.131999	0	0	5.5673	16.1297	HNMT;PAFAH1B3
negative regulation of mitochondrion organization (GO:0010823)	1/33	0.0562053	0.132423	0	0	18.3208	52.7408	ACAA2
exonucleolytic nuclear-transcribed mRNA catabolic process involved in deadenylation-dependent decay (GO:0043928)	1/33	0.0562053	0.132423	0	0	18.3208	52.7408	EXOSC8
anterior/posterior pattern specification (GO:0009952)	1/34	0.0578597	0.135296	0	0	17.7647	50.6247	SMAD2
ribosome biogenesis (GO:0042254)	2/226	0.059283	0.137096	0	0	5.34118	15.0911	EXOSC8;RPL17
nuclear-transcribed mRNA catabolic process, exonucleolytic (GO:0000291)	1/35	0.0595113	0.137096	0	0	17.2413	48.648	EXOSC8
cardiac muscle tissue development (GO:0048738)	1/36	0.06116	0.139859	0	0	16.7479	46.798	NDUFV2
sodium-independent organic anion transport (GO:0043252)	1/37	0.0628059	0.142574	0	0	16.2819	45.0634	SLCO3A1
acyl-CoA metabolic process (GO:0006637)	1/39	0.0660894	0.147869	0	0	15.4234	41.9014	HMGCS2
alpha-amino acid catabolic process (GO:1901606)	1/39	0.0660894	0.147869	0	0	15.4234	41.9014	HNMT
positive regulation of receptor-mediated endocytosis (GO:0048260)	1/41	0.0693617	0.152989	0	0	14.6507	39.0943	DAB2
spliceosomal complex assembly (GO:0000245)	1/41	0.0693617	0.152989	0	0	14.6507	39.0943	SRSF1
regulation of B cell proliferation (GO:0030888)	1/43	0.0726228	0.159054	0	0	13.9517	36.588	CD320
positive regulation of transport (GO:0051050)	1/44	0.0742492	0.160358	0	0	13.6265	35.4335	DAB2
unsaturated fatty acid metabolic process (GO:0033559)	1/44	0.0742492	0.160358	0	0	13.6265	35.4335	HSD17B4
negative regulation of transcription from RNA polymerase II promoter (GO:0000122)	3/565	0.0754144	0.161751	0	0	3.23671	8.36611	SMAD2;CNBP;ASCL2
positive regulation of pathway-restricted SMAD protein phosphorylation (GO:0010862)	1/47	0.0791118	0.168519	0	0	12.7359	32.3097	DAB2
organic hydroxy compound biosynthetic process (GO:1901617)	1/49	0.0823397	0.174202	0	0	12.204	30.4723	HSD17B4
positive regulation of protein import into nucleus (GO:0042307)	1/53	0.0887627	0.18527	0	0	11.263	27.2766	DAB2
negative regulation of cellular response to transforming growth factor beta stimulus (GO:1903845)	1/53	0.0887627	0.18527	0	0	11.263	27.2766	SMAD2
cytoplasmic translation (GO:0002181)	1/54	0.0903616	0.18735	0	0	11.0499	26.5634	RPL17
long-chain fatty acid metabolic process (GO:0001676)	1/55	0.0919578	0.18815	0	0	10.8448	25.8802	HSD17B4
negative regulation of transforming growth factor beta receptor signaling pathway (GO:0030512)	1/55	0.0919578	0.18815	0	0	10.8448	25.8802	SMAD2
regulation of BMP signaling pathway (GO:0030510)	1/56	0.0935512	0.188925	0	0	10.6471	25.2255	SMAD2
cellular iron ion homeostasis (GO:0006879)	1/56	0.0935512	0.188925	0	0	10.6471	25.2255	SKP1
regulation of neurogenesis (GO:0050767)	1/57	0.0951419	0.189674	0	0	10.4564	24.5975	ASCL2
cellular respiration (GO:0045333)	1/57	0.0951419	0.189674	0	0	10.4564	24.5975	NDUFV2
regulation of extrinsic apoptotic signaling pathway (GO:2001236)	1/59	0.0983153	0.193519	0	0	10.0948	23.4157	G0S2
regulation of pathway-restricted SMAD protein phosphorylation (GO:0060393)	1/59	0.0983153	0.193519	0	0	10.0948	23.4157	DAB2
RNA 3'-end processing (GO:0031123)	1/61	0.101478	0.19784	0	0	9.75735	22.324	SRSF1
negative regulation of G2/M transition of mitotic cell cycle (GO:0010972)	1/62	0.103055	0.19784	0	0	9.59691	21.8089	SKP1
stress-activated MAPK cascade (GO:0051403)	1/62	0.103055	0.19784	0	0	9.59691	21.8089	SKP1
cellular protein catabolic process (GO:0044257)	1/62	0.103055	0.19784	0	0	9.59691	21.8089	YME1L1
nuclear-transcribed mRNA catabolic process, deadenylation-dependent decay (GO:0000288)	1/63	0.10463	0.198413	0	0	9.44165	21.3129	EXOSC8
iron ion homeostasis (GO:0055072)	1/63	0.10463	0.198413	0	0	9.44165	21.3129	SKP1
cellular response to decreased oxygen levels (GO:0036294)	1/64	0.106201	0.198968	0	0	9.29132	20.835	ACAA2
positive regulation of endocytosis (GO:0045807)	1/64	0.106201	0.198968	0	0	9.29132	20.835	DAB2
negative regulation of apoptotic signaling pathway (GO:2001234)	1/65	0.107771	0.200699	0	0	9.14568	20.3743	ACAA2
negative regulation of protein binding (GO:0032091)	1/67	0.110901	0.202883	0	0	8.86765	19.501	DAB2
extrinsic apoptotic signaling pathway (GO:0097191)	1/67	0.110901	0.202883	0	0	8.86765	19.501	G0S2
regulation of protein localization to plasma membrane (GO:1903076)	1/67	0.110901	0.202883	0	0	8.86765	19.501	DAB2
termination of RNA polymerase II transcription (GO:0006369)	1/68	0.112462	0.203347	0	0	8.73486	19.0869	SRSF1
monocarboxylic acid biosynthetic process (GO:0072330)	1/68	0.112462	0.203347	0	0	8.73486	19.0869	HSD17B4
regulation of endocytosis (GO:0030100)	1/69	0.114021	0.203795	0	0	8.60597	18.6868	DAB2
negative regulation of cell cycle G2/M phase transition (GO:1902750)	1/69	0.114021	0.203795	0	0	8.60597	18.6868	SKP1
stress-activated protein kinase signaling cascade (GO:0031098)	1/70	0.115576	0.204229	0	0	8.48082	18.3001	SKP1
positive regulation of proteasomal ubiquitin-dependent protein catabolic process (GO:0032436)	1/70	0.115576	0.204229	0	0	8.48082	18.3001	DAB2
positive regulation of lymphocyte proliferation (GO:0050671)	1/71	0.11713	0.205804	0	0	8.35924	17.9262	CD320
SCF-dependent proteasomal ubiquitin-dependent protein catabolic process (GO:0031146)	1/72	0.11868	0.207357	0	0	8.24109	17.5644	SKP1
positive regulation of proteasomal protein catabolic process (GO:1901800)	1/73	0.120228	0.208888	0	0	8.12623	17.2143	DAB2
mRNA 3'-end processing (GO:0031124)	1/74	0.121773	0.209235	0	0	8.0145	16.8753	SRSF1
nitrogen compound transport (GO:0071705)	1/74	0.121773	0.209235	0	0	8.0145	16.8753	CD320
positive regulation of ubiquitin-protein ligase activity involved in regulation of mitotic cell cycle transition (GO:0051437)	1/76	0.124856	0.209893	0	0	7.8	16.2287	SKP1
nucleic acid-templated transcription (GO:0097659)	1/76	0.124856	0.209893	0	0	7.8	16.2287	ASCL2
transforming growth factor beta receptor signaling pathway (GO:0007179)	1/76	0.124856	0.209893	0	0	7.8	16.2287	SMAD2
positive regulation of apoptotic signaling pathway (GO:2001235)	1/76	0.124856	0.209893	0	0	7.8	16.2287	G0S2
negative regulation of transmembrane receptor protein serine/threonine kinase signaling pathway (GO:0090101)	1/77	0.126393	0.210205	0	0	7.69698	15.9201	SMAD2
water-soluble vitamin metabolic process (GO:0006767)	1/77	0.126393	0.210205	0	0	7.69698	15.9201	CD320
steroid biosynthetic process (GO:0006694)	1/79	0.12946	0.211607	0	0	7.49887	15.3306	HSD17B4
negative regulation of mitotic cell cycle phase transition (GO:1901991)	1/79	0.12946	0.211607	0	0	7.49887	15.3306	SKP1
positive regulation of transcription, DNA-templated (GO:0045893)	4/1120	0.130143	0.211607	0	0	2.17933	4.44392	SMAD2;DAB2;CNBP;RGMB
NIK/NF-kappaB signaling (GO:0038061)	1/80	0.130989	0.211607	0	0	7.40357	15.0488	SKP1
RNA transport (GO:0050658)	1/80	0.130989	0.211607	0	0	7.40357	15.0488	SRSF1
positive regulation of protein targeting to mitochondrion (GO:1903955)	1/81	0.132516	0.211607	0	0	7.31066	14.7752	HNMT
BMP signaling pathway (GO:0030509)	1/81	0.132516	0.211607	0	0	7.31066	14.7752	RGMB
retrograde transport, endosome to Golgi (GO:0042147)	1/82	0.134041	0.211607	0	0	7.22004	14.5095	TMEM87A
negative regulation of binding (GO:0051100)	1/82	0.134041	0.211607	0	0	7.22004	14.5095	DAB2
positive regulation of ubiquitin protein ligase activity (GO:1904668)	1/82	0.134041	0.211607	0	0	7.22004	14.5095	SKP1
cellular macromolecule biosynthetic process (GO:0034645)	2/367	0.134748	0.21165	0	0	3.25446	6.52307	ASCL2;RPL17
calcium ion transmembrane transport (GO:0070588)	1/86	0.140112	0.217825	0	0	6.87889	13.5192	YME1L1
cellular response to BMP stimulus (GO:0071773)	1/87	0.141623	0.217825	0	0	6.79856	13.2884	RGMB
organic substance transport (GO:0071702)	1/87	0.141623	0.217825	0	0	6.79856	13.2884	CD320
positive regulation of protein ubiquitination involved in ubiquitin-dependent protein catabolic process (GO:2000060)	1/87	0.141623	0.217825	0	0	6.79856	13.2884	SKP1
regulation of protein targeting to mitochondrion (GO:1903214)	1/88	0.143132	0.217825	0	0	6.72008	13.0638	HNMT
regulation of proteasomal ubiquitin-dependent protein catabolic process (GO:0032434)	1/88	0.143132	0.217825	0	0	6.72008	13.0638	DAB2
regulation of transcription, DNA-templated (GO:0006355)	5/1598	0.143583	0.217825	0	0	1.92216	3.73061	SMAD2;DAB2;CNBP;RGMB;ASCL2
SRP-dependent cotranslational protein targeting to membrane (GO:0006614)	1/89	0.144638	0.218361	0	0	6.64338	12.8451	RPL17
nuclear export (GO:0051168)	1/92	0.149141	0.223086	0	0	6.4234	12.2229	SRSF1
cellular transition metal ion homeostasis (GO:0046916)	1/93	0.150637	0.223086	0	0	6.35326	12.026	SKP1
cotranslational protein targeting to membrane (GO:0006613)	1/93	0.150637	0.223086	0	0	6.35326	12.026	RPL17
proteolysis involved in cellular protein catabolic process (GO:0051603)	1/93	0.150637	0.223086	0	0	6.35326	12.026	YME1L1
interleukin-1-mediated signaling pathway (GO:0070498)	1/95	0.153621	0.226427	0	0	6.21746	11.647	SKP1
protein localization to nucleus (GO:0034504)	1/96	0.155109	0.226474	0	0	6.1517	11.4645	SKP1
epithelial cell differentiation (GO:0030855)	1/96	0.155109	0.226474	0	0	6.1517	11.4645	DAB2
protein targeting to ER (GO:0045047)	1/97	0.156595	0.226516	0	0	6.08732	11.2865	RPL17
mRNA metabolic process (GO:0016071)	1/97	0.156595	0.226516	0	0	6.08732	11.2865	SRSF1
negative regulation of programmed cell death (GO:0043069)	2/408	0.159538	0.228676	0	0	2.91969	5.35902	DAB2;YME1L1
steroid metabolic process (GO:0008202)	1/99	0.159558	0.228676	0	0	5.96248	10.9432	HSD17B4
cellular response to transforming growth factor beta stimulus (GO:0071560)	1/100	0.161037	0.228687	0	0	5.90196	10.7777	SMAD2
mRNA-containing ribonucleoprotein complex export from nucleus (GO:0071427)	1/100	0.161037	0.228687	0	0	5.90196	10.7777	SRSF1
protein processing (GO:0016485)	1/101	0.162512	0.229733	0	0	5.84265	10.6161	YME1L1
mRNA transport (GO:0051028)	1/104	0.166924	0.234902	0	0	5.67162	10.1534	SRSF1
mRNA export from nucleus (GO:0006406)	1/105	0.168389	0.235822	0	0	5.6168	10.0062	SRSF1
DNA-templated transcription, termination (GO:0006353)	1/106	0.169852	0.235822	0	0	5.56303	9.86228	SRSF1
positive regulation of cellular component organization (GO:0051130)	1/106	0.169852	0.235822	0	0	5.56303	9.86228	DAB2
Wnt signaling pathway (GO:0016055)	1/109	0.174226	0.240688	0	0	5.40768	9.44938	SKP1
viral gene expression (GO:0019080)	1/110	0.175679	0.240688	0	0	5.3578	9.31772	RPL17
positive regulation of establishment of protein localization to mitochondrion (GO:1903749)	1/110	0.175679	0.240688	0	0	5.3578	9.31772	HNMT
regulation of protein binding (GO:0043393)	1/111	0.17713	0.241611	0	0	5.30882	9.1889	DAB2
nuclear-transcribed mRNA catabolic process, nonsense-mediated decay (GO:0000184)	1/112	0.178578	0.242523	0	0	5.26073	9.06282	RPL17
viral transcription (GO:0019083)	1/113	0.180023	0.243423	0	0	5.2135	8.93942	RPL17
negative regulation of nucleic acid-templated transcription (GO:1903507)	2/444	0.181968	0.244988	0	0	2.67695	4.56132	SMAD2;DAB2
cytosolic transport (GO:0016482)	1/118	0.187214	0.250019	0	0	4.98944	8.35982	TMEM87A
RNA export from nucleus (GO:0006405)	1/119	0.188645	0.250019	0	0	4.94691	8.25089	SRSF1
positive regulation of B cell activation (GO:0050871)	1/119	0.188645	0.250019	0	0	4.94691	8.25089	CD320
nervous system development (GO:0007399)	2/455	0.188921	0.250019	0	0	2.61048	4.35016	NDUFV2;PAFAH1B3
stimulatory C-type lectin receptor signaling pathway (GO:0002223)	1/121	0.191499	0.252357	0	0	4.86397	8.03951	SKP1
organic anion transport (GO:0015711)	1/124	0.195763	0.255807	0	0	4.74462	7.73778	SLCO3A1
innate immune response activating cell surface receptor signaling pathway (GO:0002220)	1/124	0.195763	0.255807	0	0	4.74462	7.73778	SKP1
G2/M transition of mitotic cell cycle (GO:0000086)	1/126	0.198593	0.25842	0	0	4.66824	7.5462	SKP1
cell cycle G2/M phase transition (GO:0044839)	1/127	0.200004	0.25884	0	0	4.63095	7.45314	SKP1
positive regulation of mitochondrion organization (GO:0010822)	1/128	0.201413	0.25884	0	0	4.59426	7.36183	HNMT
regulation of mRNA stability (GO:0043488)	1/128	0.201413	0.25884	0	0	4.59426	7.36183	EXOSC8
generation of neurons (GO:0048699)	1/130	0.204224	0.261372	0	0	4.52257	7.18429	ASCL2
cellular response to hypoxia (GO:0071456)	1/132	0.207025	0.263049	0	0	4.45308	7.01323	ACAA2
cellular protein metabolic process (GO:0044267)	2/484	0.207429	0.263049	0	0	2.44977	3.8534	YME1L1;RPL17
negative regulation of apoptotic process (GO:0043066)	2/485	0.208071	0.263049	0	0	2.44457	3.83767	DAB2;YME1L1
mitochondrial transport (GO:0006839)	1/135	0.211208	0.265934	0	0	4.35272	6.7681	MTX2
negative regulation of cellular macromolecule biosynthetic process (GO:2000113)	2/512	0.225492	0.282774	0	0	2.31194	3.44357	SMAD2;DAB2
negative regulation of canonical Wnt signaling pathway (GO:0090090)	1/148	0.229091	0.284404	0	0	3.96519	5.84325	DAB2
positive regulation of cellular process (GO:0048522)	2/519	0.230031	0.284404	0	0	2.27982	3.35029	DAB2;CNBP
regulation of G2/M transition of mitotic cell cycle (GO:0010389)	1/149	0.23045	0.284404	0	0	3.9382	5.78018	SKP1
heart development (GO:0007507)	1/149	0.23045	0.284404	0	0	3.9382	5.78018	NDUFV2
cellular response to interleukin-1 (GO:0071347)	1/150	0.231807	0.284948	0	0	3.91157	5.71813	SKP1
positive regulation of intracellular protein transport (GO:0090316)	1/152	0.234513	0.28714	0	0	3.85937	5.59702	HNMT
ribonucleoprotein complex assembly (GO:0022618)	1/156	0.239899	0.292583	0	0	3.75901	5.36613	SRSF1
negative regulation of intracellular signal transduction (GO:1902532)	1/161	0.246579	0.299275	0	0	3.64062	5.09714	TSPAN6
positive regulation of protein modification process (GO:0031401)	1/163	0.249235	0.299275	0	0	3.59532	4.99518	DAB2
positive regulation of I-kappaB kinase/NF-kappaB signaling (GO:0043123)	1/163	0.249235	0.299275	0	0	3.59532	4.99518	TSPAN6
T cell receptor signaling pathway (GO:0050852)	1/163	0.249235	0.299275	0	0	3.59532	4.99518	SKP1
mitochondrion organization (GO:0007005)	1/167	0.25452	0.304445	0	0	3.50797	4.80022	YME1L1
regulation of transcription from RNA polymerase II promoter (GO:0006357)	4/1478	0.257331	0.306629	0	0	1.61868	2.19718	SMAD2;CNBP;RGMB;ASCL2
peptide biosynthetic process (GO:0043043)	1/174	0.263682	0.311806	0	0	3.36484	4.48537	RPL17
negative regulation of Wnt signaling pathway (GO:0030178)	1/174	0.263682	0.311806	0	0	3.36484	4.48537	DAB2
positive regulation of cell motility (GO:2000147)	1/179	0.270159	0.318255	0	0	3.2695	4.27894	DAB2
Fc-epsilon receptor signaling pathway (GO:0038095)	1/182	0.274019	0.321584	0	0	3.21482	4.16177	SKP1
Fc receptor signaling pathway (GO:0038093)	1/183	0.275301	0.321874	0	0	3.19699	4.12377	SKP1
regulation of mitotic cell cycle phase transition (GO:1901990)	1/184	0.276581	0.322159	0	0	3.17936	4.08629	SKP1
regulation of nucleic acid-templated transcription (GO:1903506)	2/607	0.287465	0.332968	0	0	1.93939	2.41776	CNBP;ASCL2
RNA processing (GO:0006396)	1/193	0.288002	0.332968	0	0	3.02895	3.77041	SRSF1
negative regulation of gene expression (GO:0010629)	2/618	0.294652	0.339395	0	0	1.90368	2.32622	SMAD2;DAB2
regulation of I-kappaB kinase/NF-kappaB signaling (GO:0043122)	1/204	0.301723	0.346258	0	0	2.86323	3.43085	TSPAN6
regulation of cellular macromolecule biosynthetic process (GO:2000112)	2/631	0.303138	0.346602	0	0	1.86308	2.22372	CNBP;ASCL2
positive regulation of phosphorylation (GO:0042327)	1/208	0.306649	0.349332	0	0	2.80733	3.31841	DAB2
regulation of canonical Wnt signaling pathway (GO:0060828)	1/213	0.312758	0.354992	0	0	2.74043	3.18527	DAB2
protein oligomerization (GO:0051259)	1/217	0.317608	0.359186	0	0	2.68913	3.08427	YME1L1
viral process (GO:0016032)	1/220	0.321224	0.360698	0	0	2.65189	3.01154	RPL17
positive regulation of cell migration (GO:0030335)	1/221	0.322425	0.360698	0	0	2.63971	2.98784	DAB2
mitotic cell cycle phase transition (GO:0044772)	1/221	0.322425	0.360698	0	0	2.63971	2.98784	SKP1
endosomal transport (GO:0016197)	1/229	0.331959	0.370033	0	0	2.54605	2.80764	TMEM87A
translation (GO:0006412)	1/232	0.335501	0.372646	0	0	2.51261	2.74409	RPL17
RNA splicing, via transesterification reactions with bulged adenosine as nucleophile (GO:0000377)	1/236	0.340195	0.376468	0	0	2.46934	2.66253	SRSF1
proteasomal protein catabolic process (GO:0010498)	1/237	0.341363	0.376468	0	0	2.45875	2.64268	SKP1
antigen receptor-mediated signaling pathway (GO:0050851)	1/257	0.364315	0.39895	0	0	2.26436	2.28641	SKP1
protein deubiquitination (GO:0016579)	1/257	0.364315	0.39895	0	0	2.26436	2.28641	SMAD2
mRNA splicing, via spliceosome (GO:0000398)	1/261	0.368811	0.399652	0	0	2.22907	2.22344	SRSF1
regulation of protein phosphorylation (GO:0001932)	1/261	0.368811	0.399652	0	0	2.22907	2.22344	DAB2
protein modification by small protein removal (GO:0070646)	1/261	0.368811	0.399652	0	0	2.22907	2.22344	SMAD2
MAPK cascade (GO:0000165)	1/278	0.387577	0.418529	0	0	2.09047	1.98143	SKP1
mRNA processing (GO:0006397)	1/283	0.392992	0.42145	0	0	2.05288	1.91732	SRSF1
protein polyubiquitination (GO:0000209)	1/283	0.392992	0.42145	0	0	2.05288	1.91732	SKP1
proteasome-mediated ubiquitin-dependent protein catabolic process (GO:0043161)	1/291	0.401561	0.427689	0	0	1.99544	1.82063	SKP1
proteolysis (GO:0006508)	1/291	0.401561	0.427689	0	0	1.99544	1.82063	YME1L1
regulation of apoptotic process (GO:0042981)	2/815	0.420341	0.446164	0	0	1.42771	1.23738	DAB2;YME1L1
regulation of cell migration (GO:0030334)	1/316	0.427586	0.45231	0	0	1.83473	1.55879	DAB2
positive regulation of transcription from RNA polymerase II promoter (GO:0045944)	2/848	0.440459	0.464348	0	0	1.36965	1.12303	SMAD2;CNBP
ubiquitin-dependent protein catabolic process (GO:0006511)	1/341	0.45251	0.475441	0	0	1.69766	1.34615	SKP1
transcription, DNA-templated (GO:0006351)	1/356	0.466955	0.488317	0	0	1.62469	1.23724	ASCL2
post-translational protein modification (GO:0043687)	1/357	0.467905	0.488317	0	0	1.62004	1.23041	SKP1
transmembrane transport (GO:0055085)	1/378	0.487474	0.507038	0	0	1.52816	1.09801	ADD3
protein modification by small protein conjugation (GO:0032446)	1/398	0.50546	0.523993	0	0	1.4497	0.989109	SKP1
vesicle-mediated transport (GO:0016192)	1/410	0.515955	0.533097	0	0	1.4063	0.930597	TMEM87A
positive regulation of protein phosphorylation (GO:0001934)	1/412	0.517684	0.533111	0	0	1.39931	0.921295	DAB2
positive regulation of cell proliferation (GO:0008284)	1/424	0.527927	0.541866	0	0	1.35878	0.867986	CNBP
regulation of gene expression (GO:0010468)	2/1037	0.548154	0.560776	0	0	1.10848	0.666415	CNBP;ASCL2
protein phosphorylation (GO:0006468)	1/470	0.565271	0.576392	0	0	1.22263	0.697446	SMAD2
positive regulation of intracellular signal transduction (GO:1902533)	1/479	0.572235	0.581585	0	0	1.19905	0.669319	TSPAN6
transcription from RNA polymerase II promoter (GO:0006366)	1/485	0.576816	0.584332	0	0	1.18382	0.651377	SRSF1
protein ubiquitination (GO:0016567)	1/506	0.59248	0.598251	0	0	1.13337	0.59325	SKP1
cytokine-mediated signaling pathway (GO:0019221)	1/633	0.675876	0.680251	0	0	0.899711	0.352458	SKP1
regulation of cell proliferation (GO:0042127)	1/740	0.733053	0.735418	0	0	0.765183	0.237618	CNBP
cellular protein modification process (GO:0006464)	1/1001	0.834481	0.834481	0	0	0.557794	0.10093	SKP1
Stem_UC_I_up_GO
Term	Overlap	P.value	Adjusted.P.value	Old.P.value	Old.Adjusted.P.value	Odds.Ratio	Combined.Score	Genes
neutrophil degranulation (GO:0043312)	2/479	0.00168996	0.0133124	0	0	81.8449	522.42	LCN2;LYZ
neutrophil activation involved in immune response (GO:0002283)	2/483	0.0017181	0.0133124	0	0	81.1476	516.629	LCN2;LYZ
cellular protein metabolic process (GO:0044267)	2/484	0.00172517	0.0133124	0	0	80.9751	515.198	RPS2;LYZ
neutrophil mediated immunity (GO:0002446)	2/487	0.00174647	0.0133124	0	0	80.4619	510.946	LCN2;LYZ
cell wall macromolecule catabolic process (GO:0016998)	1/12	0.00179898	0.0133124	0	0	908.455	5741.92	LYZ
protein alkylation (GO:0008213)	1/29	0.00434385	0.0214737	0	0	356.589	1939.49	RPS2
positive regulation of ubiquitin-protein transferase activity (GO:0051443)	1/31	0.00464296	0.0214737	0	0	332.783	1787.85	RPS2
regulation of ubiquitin-protein transferase activity (GO:0051438)	1/31	0.00464296	0.0214737	0	0	332.783	1787.85	RPS2
retina homeostasis (GO:0001895)	1/38	0.00568939	0.0233897	0	0	269.73	1394.27	LYZ
protein methylation (GO:0006479)	1/46	0.0068844	0.0254723	0	0	221.689	1103.68	RPS2
cellular iron ion homeostasis (GO:0006879)	1/56	0.00837683	0.027661	0	0	181.291	866.985	LCN2
iron ion homeostasis (GO:0055072)	1/63	0.00942063	0.027661	0	0	160.766	749.95	LCN2
defense response to Gram-positive bacterium (GO:0050830)	1/65	0.00971873	0.027661	0	0	155.727	721.59	LYZ
defense response to Gram-negative bacterium (GO:0050829)	1/71	0.0106127	0.0280477	0	0	142.336	647.017	LYZ
positive regulation of protein ubiquitination (GO:0031398)	1/83	0.0123989	0.0281982	0	0	121.433	533.108	RPS2
SRP-dependent cotranslational protein targeting to membrane (GO:0006614)	1/89	0.0132912	0.0281982	0	0	113.119	488.749	RPS2
cellular transition metal ion homeostasis (GO:0046916)	1/93	0.0138858	0.0281982	0	0	108.179	462.671	LCN2
cotranslational protein targeting to membrane (GO:0006613)	1/93	0.0138858	0.0281982	0	0	108.179	462.671	RPS2
protein targeting to ER (GO:0045047)	1/97	0.0144801	0.0281982	0	0	103.651	438.96	RPS2
viral gene expression (GO:0019080)	1/110	0.0164101	0.0283472	0	0	91.2294	374.94	RPS2
nuclear-transcribed mRNA catabolic process, nonsense-mediated decay (GO:0000184)	1/112	0.0167068	0.0283472	0	0	89.5766	366.542	RPS2
viral transcription (GO:0019083)	1/113	0.0168551	0.0283472	0	0	88.7723	362.466	RPS2
positive regulation of transferase activity (GO:0051347)	1/137	0.0204104	0.0328341	0	0	73.0184	284.166	RPS2
peptide biosynthetic process (GO:0043043)	1/174	0.0258747	0.0382946	0	0	57.2948	209.383	RPS2
nuclear-transcribed mRNA catabolic process (GO:0000956)	1/174	0.0258747	0.0382946	0	0	57.2948	209.383	RPS2
rRNA metabolic process (GO:0016072)	1/200	0.0297023	0.0410573	0	0	49.7437	174.925	RPS2
rRNA processing (GO:0006364)	1/202	0.0299963	0.0410573	0	0	49.2438	172.682	RPS2
viral process (GO:0016032)	1/220	0.0326398	0.0410573	0	0	45.1553	154.531	RPS2
ribosome biogenesis (GO:0042254)	1/226	0.0335198	0.0410573	0	0	43.9378	149.196	RPS2
ncRNA processing (GO:0034470)	1/227	0.0336665	0.0410573	0	0	43.7412	148.337	RPS2
translation (GO:0006412)	1/232	0.0343994	0.0410573	0	0	42.7835	144.168	RPS2
defense response to bacterium (GO:0042742)	1/241	0.0357177	0.0412986	0	0	41.1604	137.151	LYZ
inflammatory response (GO:0006954)	1/252	0.0373274	0.0418519	0	0	39.3347	129.333	LYZ
cellular macromolecule biosynthetic process (GO:0034645)	1/367	0.0540484	0.0588174	0	0	26.8183	78.2525	RPS2
gene expression (GO:0010467)	1/411	0.0603945	0.0638456	0	0	23.8866	67.0462	RPS2
cellular response to cytokine stimulus (GO:0071345)	1/456	0.0668553	0.0687124	0	0	21.4747	58.0939	LCN2
cytokine-mediated signaling pathway (GO:0019221)	1/633	0.0919807	0.0919807	0	0	15.3204	36.5572	LCN2
Stem_UC_NI_up_GO
Term	Overlap	P.value	Adjusted.P.value	Old.P.value	Old.Adjusted.P.value	Odds.Ratio	Combined.Score	Genes
mitochondrial electron transport, cytochrome c to oxygen (GO:0006123)	1/21	0.00209891	0.00629674	0	0	998.9	6159.55	COX6C
mitochondrial ATP synthesis coupled electron transport (GO:0042775)	1/85	0.00848206	0.00937805	0	0	237.071	1130.78	COX6C
respiratory electron transport chain (GO:0022904)	1/94	0.00937805	0.00937805	0	0	214.032	999.399	COX6C
TA 1_UC_I_up_GO
Term	Overlap	P.value	Adjusted.P.value	Old.P.value	Old.Adjusted.P.value	Odds.Ratio	Combined.Score	Genes
cellular response to type I interferon (GO:0071357)	4/65	3.41141e-06	0.0005083	0	0	46.6206	586.878	IFITM3;IFI27;HLA-B;HLA-A
type I interferon signaling pathway (GO:0060337)	4/65	3.41141e-06	0.0005083	0	0	46.6206	586.878	IFITM3;IFI27;HLA-B;HLA-A
response to peptide (GO:1901652)	3/34	2.15244e-05	0.00213809	0	0	66.5306	714.959	REG3A;REG1B;REG1A
response to peptide hormone (GO:0043434)	3/40	3.53074e-05	0.0026304	0	0	55.7251	571.261	REG3A;REG1B;REG1A
cytokine-mediated signaling pathway (GO:0019221)	7/633	5.19542e-05	0.00309647	0	0	8.65137	85.3471	IFITM3;IFI27;HLA-B;LCN2;HLA-A;DUOX2;HLA-DRB1
antimicrobial humoral immune response mediated by antimicrobial peptide (GO:0061844)	3/49	6.52e-05	0.00323827	0	0	44.8021	431.805	REG3A;REG1B;REG1A
antigen processing and presentation of exogenous peptide antigen via MHC class I, TAP-independent (GO:0002480)	2/9	8.86577e-05	0.00377429	0	0	190.105	1773.82	HLA-B;HLA-A
defense response to Gram-positive bacterium (GO:0050830)	3/65	0.000151915	0.00565884	0	0	33.2136	292.02	DMBT1;PLA2G2A;LYZ
interferon-gamma-mediated signaling pathway (GO:0060333)	3/70	0.00018935	0.0062696	0	0	30.7272	263.391	HLA-B;HLA-A;HLA-DRB1
positive regulation of cell proliferation (GO:0008284)	5/424	0.000525219	0.0156515	0	0	8.64006	65.2471	REG3A;CD74;REG1B;REG1A;S100A6
regulation of viral entry into host cell (GO:0046596)	2/26	0.000786914	0.0194427	0	0	55.4	395.966	IFITM3;CD74
cellular response to interferon-gamma (GO:0071346)	3/116	0.000834067	0.0194427	0	0	18.1767	128.858	HLA-B;HLA-A;HLA-DRB1
positive regulation of fibroblast proliferation (GO:0048146)	2/28	0.000913416	0.0194427	0	0	51.1333	357.847	CD74;S100A6
antigen processing and presentation of peptide antigen via MHC class I (GO:0002474)	2/28	0.000913416	0.0194427	0	0	51.1333	357.847	HLA-B;HLA-A
positive regulation of cytokine-mediated signaling pathway (GO:0001961)	2/33	0.00126953	0.0252214	0	0	42.8753	285.94	CD74;PARP14
regulation of fibroblast proliferation (GO:0048145)	2/46	0.00245653	0.0457528	0	0	30.1879	181.399	CD74;S100A6
negative regulation of viral genome replication (GO:0045071)	2/50	0.00289592	0.0507638	0	0	27.6667	161.697	IFITM3;IFI16
positive regulation of cell-substrate adhesion (GO:0010811)	2/52	0.00312845	0.0517932	0	0	26.5573	153.162	AGR2;OLFM4
negative regulation of viral life cycle (GO:1903901)	2/61	0.00427903	0.0671132	0	0	22.496	122.694	IFITM3;IFI16
regulation of viral genome replication (GO:0045069)	2/63	0.00455755	0.0679075	0	0	21.7563	117.287	IFITM3;IFI16
O-glycan processing (GO:0016266)	2/65	0.00484427	0.0687425	0	0	21.0635	112.268	MUC2;MUC12
defense response to Gram-negative bacterium (GO:0050829)	2/71	0.00575307	0.074645	0	0	19.2261	99.1686	DMBT1;LYZ
antigen processing and presentation of exogenous peptide antigen via MHC class I, TAP-dependent (GO:0002479)	2/75	0.00639896	0.074645	0	0	18.1689	91.7826	HLA-B;HLA-A
defense response to bacterium (GO:0042742)	3/241	0.00662305	0.074645	0	0	8.57578	43.0264	DMBT1;PLA2G2A;LYZ
neutrophil degranulation (GO:0043312)	4/479	0.00686958	0.074645	0	0	5.86256	29.1994	LCN2;LYZ;OLFM4;S100A11
antigen processing and presentation of exogenous peptide antigen via MHC class I (GO:0042590)	2/78	0.0069041	0.074645	0	0	17.4491	86.8206	HLA-B;HLA-A
neutrophil activation involved in immune response (GO:0002283)	4/483	0.00707105	0.074645	0	0	5.81241	28.7816	LCN2;LYZ;OLFM4;S100A11
cellular protein metabolic process (GO:0044267)	4/484	0.00712202	0.074645	0	0	5.8	28.6785	RPS26;DMBT1;RPL21;LYZ
neutrophil mediated immunity (GO:0002446)	4/487	0.00727642	0.074645	0	0	5.76309	28.3724	LCN2;LYZ;OLFM4;S100A11
SRP-dependent cotranslational protein targeting to membrane (GO:0006614)	2/89	0.00890532	0.074645	0	0	15.2345	71.9236	RPS26;RPL21
negative regulation of keratinocyte differentiation (GO:0045617)	1/6	0.00956277	0.074645	0	0	128.794	598.874	REG3A
negative regulation of interferon-gamma-mediated signaling pathway (GO:0060336)	1/6	0.00956277	0.074645	0	0	128.794	598.874	PARP14
positive regulation of myeloid leukocyte cytokine production involved in immune response (GO:0061081)	1/6	0.00956277	0.074645	0	0	128.794	598.874	CD74
negative regulation of response to interferon-gamma (GO:0060331)	1/6	0.00956277	0.074645	0	0	128.794	598.874	PARP14
cotranslational protein targeting to membrane (GO:0006613)	2/93	0.00968999	0.074645	0	0	14.5619	67.5186	RPS26;RPL21
antigen processing and presentation of exogenous peptide antigen (GO:0002478)	2/97	0.0105044	0.074645	0	0	13.946	63.5373	CD74;HLA-DRB1
protein targeting to ER (GO:0045047)	2/97	0.0105044	0.074645	0	0	13.946	63.5373	RPS26;RPL21
antigen processing and presentation of exogenous peptide antigen via MHC class II (GO:0019886)	2/97	0.0105044	0.074645	0	0	13.946	63.5373	CD74;HLA-DRB1
antigen processing and presentation of peptide antigen via MHC class II (GO:0002495)	2/98	0.0107126	0.074645	0	0	13.8	62.6014	CD74;HLA-DRB1
positive regulation of keratinocyte proliferation (GO:0010838)	1/7	0.0111479	0.074645	0	0	107.323	482.576	REG3A
detection of molecule of bacterial origin (GO:0032490)	1/7	0.0111479	0.074645	0	0	107.323	482.576	DMBT1
negative regulation of epidermal cell differentiation (GO:0045605)	1/7	0.0111479	0.074645	0	0	107.323	482.576	REG3A
positive regulation of monocyte differentiation (GO:0045657)	1/8	0.0127306	0.074645	0	0	91.9862	401.404	CD74
positive regulation of viral entry into host cell (GO:0046598)	1/8	0.0127306	0.074645	0	0	91.9862	401.404	CD74
regulation of PERK-mediated unfolded protein response (GO:1903897)	1/8	0.0127306	0.074645	0	0	91.9862	401.404	AGR2
immunoglobulin mediated immune response (GO:0016064)	1/8	0.0127306	0.074645	0	0	91.9862	401.404	CD74
B cell mediated immunity (GO:0019724)	1/8	0.0127306	0.074645	0	0	91.9862	401.404	CD74
positive regulation of IRE1-mediated unfolded protein response (GO:1903896)	1/8	0.0127306	0.074645	0	0	91.9862	401.404	AGR2
viral gene expression (GO:0019080)	2/110	0.0133521	0.074645	0	0	12.2593	52.9119	RPS26;RPL21
nuclear-transcribed mRNA catabolic process, nonsense-mediated decay (GO:0000184)	2/112	0.0138169	0.074645	0	0	12.0352	51.5328	RPS26;RPL21
viral transcription (GO:0019083)	2/113	0.014052	0.074645	0	0	11.9261	50.8648	RPS26;RPL21
regulation of leukocyte activation (GO:0002694)	1/9	0.0143109	0.074645	0	0	80.4839	341.794	CD74
regulation of macrophage cytokine production (GO:0010935)	1/9	0.0143109	0.074645	0	0	80.4839	341.794	CD74
negative regulation of tyrosine phosphorylation of STAT protein (GO:0042532)	1/9	0.0143109	0.074645	0	0	80.4839	341.794	PARP14
protein O-linked glycosylation (GO:0006493)	2/115	0.0145272	0.074645	0	0	11.7139	49.5699	MUC2;MUC12
positive regulation of peptidyl-tyrosine phosphorylation (GO:0050731)	2/116	0.0147675	0.074645	0	0	11.6105	48.9422	CD74;PARP14
detection of bacterium (GO:0016045)	1/10	0.0158887	0.074645	0	0	71.5376	296.319	DMBT1
thyroid hormone generation (GO:0006590)	1/10	0.0158887	0.074645	0	0	71.5376	296.319	DUOX2
stimulatory C-type lectin receptor signaling pathway (GO:0002223)	2/121	0.0159944	0.074645	0	0	11.1199	45.9865	MUC2;MUC12
innate immune response activating cell surface receptor signaling pathway (GO:0002220)	2/124	0.0167509	0.074645	0	0	10.8448	44.3477	MUC2;MUC12
L-phenylalanine metabolic process (GO:0006558)	1/11	0.0174641	0.074645	0	0	64.3806	260.588	ASRGL1
L-phenylalanine catabolic process (GO:0006559)	1/11	0.0174641	0.074645	0	0	64.3806	260.588	ASRGL1
negative regulation of peptide secretion (GO:0002792)	1/11	0.0174641	0.074645	0	0	64.3806	260.588	CD74
low-density lipoprotein particle remodeling (GO:0034374)	1/11	0.0174641	0.074645	0	0	64.3806	260.588	PLA2G2A
erythrose 4-phosphate/phosphoenolpyruvate family amino acid catabolic process (GO:1902222)	1/11	0.0174641	0.074645	0	0	64.3806	260.588	ASRGL1
mononuclear cell differentiation (GO:1903131)	1/11	0.0174641	0.074645	0	0	64.3806	260.588	IFI16
monocyte differentiation (GO:0030224)	1/11	0.0174641	0.074645	0	0	64.3806	260.588	IFI16
negative regulation of intrinsic apoptotic signaling pathway in response to DNA damage by p53 class mediator (GO:1902166)	1/11	0.0174641	0.074645	0	0	64.3806	260.588	CD74
regulation of intrinsic apoptotic signaling pathway in response to DNA damage by p53 class mediator (GO:1902165)	1/12	0.019037	0.074645	0	0	58.5249	231.839	CD74
epithelial structure maintenance (GO:0010669)	1/12	0.019037	0.074645	0	0	58.5249	231.839	MUC2
activation of cysteine-type endopeptidase activity (GO:0097202)	1/12	0.019037	0.074645	0	0	58.5249	231.839	IFI16
positive regulation of endoplasmic reticulum unfolded protein response (GO:1900103)	1/12	0.019037	0.074645	0	0	58.5249	231.839	AGR2
positive regulation of interleukin-1 production (GO:0032732)	1/12	0.019037	0.074645	0	0	58.5249	231.839	IFI16
regulation of IRE1-mediated unfolded protein response (GO:1903894)	1/12	0.019037	0.074645	0	0	58.5249	231.839	AGR2
cell wall macromolecule catabolic process (GO:0016998)	1/12	0.019037	0.074645	0	0	58.5249	231.839	LYZ
negative regulation of DNA damage response, signal transduction by p53 class mediator (GO:0043518)	1/12	0.019037	0.074645	0	0	58.5249	231.839	CD74
regulation of interleukin-1 beta production (GO:0032651)	1/13	0.0206075	0.0777345	0	0	53.6452	208.256	IFI16
maintenance of gastrointestinal epithelium (GO:0030277)	1/13	0.0206075	0.0777345	0	0	53.6452	208.256	MUC2
prostanoid biosynthetic process (GO:0046457)	1/13	0.0206075	0.0777345	0	0	53.6452	208.256	CD74
negative regulation of intrinsic apoptotic signaling pathway by p53 class mediator (GO:1902254)	1/14	0.0221755	0.0786094	0	0	49.5161	188.595	CD74
regulation of nucleocytoplasmic transport (GO:0046822)	1/14	0.0221755	0.0786094	0	0	49.5161	188.595	IFI27
positive regulation of response to cytokine stimulus (GO:0060760)	1/14	0.0221755	0.0786094	0	0	49.5161	188.595	CD74
regulation of monocyte differentiation (GO:0045655)	1/14	0.0221755	0.0786094	0	0	49.5161	188.595	CD74
negative regulation of secretion (GO:0051048)	1/14	0.0221755	0.0786094	0	0	49.5161	188.595	CD74
regulation of peptide secretion (GO:0002791)	1/15	0.0237411	0.0786094	0	0	45.977	171.979	CD74
negative regulation of RNA metabolic process (GO:0051253)	1/15	0.0237411	0.0786094	0	0	45.977	171.979	RPS26
digestive tract morphogenesis (GO:0048546)	1/15	0.0237411	0.0786094	0	0	45.977	171.979	AGR2
positive regulation of response to wounding (GO:1903036)	1/15	0.0237411	0.0786094	0	0	45.977	171.979	REG3A
negative regulation of signal transduction by p53 class mediator (GO:1901797)	1/15	0.0237411	0.0786094	0	0	45.977	171.979	CD74
negative regulation of viral entry into host cell (GO:0046597)	1/15	0.0237411	0.0786094	0	0	45.977	171.979	IFITM3
positive regulation of macrophage derived foam cell differentiation (GO:0010744)	1/16	0.0253043	0.0810826	0	0	42.9097	157.77	PLA2G2A
phosphatidylinositol acyl-chain remodeling (GO:0036149)	1/16	0.0253043	0.0810826	0	0	42.9097	157.77	PLA2G2A
negative regulation of DNA replication (GO:0008156)	1/16	0.0253043	0.0810826	0	0	42.9097	157.77	S100A11
response to interferon-alpha (GO:0035455)	1/17	0.026865	0.0842714	0	0	40.2258	145.494	IFITM3
response to purine-containing compound (GO:0014074)	1/17	0.026865	0.0842714	0	0	40.2258	145.494	DUOX2
negative regulation of RNA splicing (GO:0033119)	1/18	0.0284234	0.0847017	0	0	37.8577	134.794	RPS26
regulation of keratinocyte proliferation (GO:0010837)	1/18	0.0284234	0.0847017	0	0	37.8577	134.794	REG3A
response to organophosphorus (GO:0046683)	1/18	0.0284234	0.0847017	0	0	37.8577	134.794	DUOX2
prostaglandin biosynthetic process (GO:0001516)	1/18	0.0284234	0.0847017	0	0	37.8577	134.794	CD74
phosphatidylglycerol acyl-chain remodeling (GO:0036148)	1/18	0.0284234	0.0847017	0	0	37.8577	134.794	PLA2G2A
regulation of cell proliferation (GO:0042127)	4/740	0.0293926	0.0859022	0	0	3.73292	13.1661	REG3A;REG1B;REG1A;S100A11
protein ADP-ribosylation (GO:0006471)	1/19	0.0299793	0.0859022	0	0	35.7527	125.394	PARP14
response to interferon-beta (GO:0035456)	1/19	0.0299793	0.0859022	0	0	35.7527	125.394	IFITM3
protein heterotetramerization (GO:0051290)	1/19	0.0299793	0.0859022	0	0	35.7527	125.394	CD74
nuclear-transcribed mRNA catabolic process (GO:0000956)	2/174	0.031468	0.0862089	0	0	7.67287	26.5388	RPS26;RPL21
peptide biosynthetic process (GO:0043043)	2/174	0.031468	0.0862089	0	0	7.67287	26.5388	RPS26;RPL21
negative regulation of innate immune response (GO:0045824)	1/20	0.0315328	0.0862089	0	0	33.8693	117.077	IFI16
aromatic amino acid family catabolic process (GO:0009074)	1/20	0.0315328	0.0862089	0	0	33.8693	117.077	ASRGL1
intrinsic apoptotic signaling pathway in response to DNA damage by p53 class mediator (GO:0042771)	1/20	0.0315328	0.0862089	0	0	33.8693	117.077	IFI16
regulation of macrophage activation (GO:0043030)	1/21	0.0330839	0.0880268	0	0	32.1742	109.672	CD74
phosphatidylserine acyl-chain remodeling (GO:0036150)	1/21	0.0330839	0.0880268	0	0	32.1742	109.672	PLA2G2A
negative regulation of viral process (GO:0048525)	1/21	0.0330839	0.0880268	0	0	32.1742	109.672	IFITM3
regulation of interferon-gamma-mediated signaling pathway (GO:0060334)	1/22	0.0346326	0.0905308	0	0	30.6406	103.043	PARP14
phosphatidylglycerol metabolic process (GO:0046471)	1/22	0.0346326	0.0905308	0	0	30.6406	103.043	PLA2G2A
negative regulation of viral transcription (GO:0032897)	1/23	0.0361789	0.0929423	0	0	29.2463	97.0768	IFITM3
positive regulation of ERBB signaling pathway (GO:1901186)	1/23	0.0361789	0.0929423	0	0	29.2463	97.0768	AGR2
positive regulation of neutrophil chemotaxis (GO:0090023)	1/24	0.0377227	0.0952659	0	0	27.9734	91.6824	CD74
negative regulation of intrinsic apoptotic signaling pathway in response to DNA damage (GO:1902230)	1/24	0.0377227	0.0952659	0	0	27.9734	91.6824	CD74
regulation of DNA damage response, signal transduction by p53 class mediator (GO:0043516)	1/25	0.0392642	0.0963155	0	0	26.8065	86.7843	CD74
positive regulation of neutrophil migration (GO:1902624)	1/25	0.0392642	0.0963155	0	0	26.8065	86.7843	CD74
prostaglandin metabolic process (GO:0006693)	1/25	0.0392642	0.0963155	0	0	26.8065	86.7843	CD74
rRNA metabolic process (GO:0016072)	2/200	0.0405555	0.0963155	0	0	6.65657	21.3349	RPS26;RPL21
phosphatidylethanolamine acyl-chain remodeling (GO:0036152)	1/26	0.0408033	0.0963155	0	0	25.7329	82.3193	PLA2G2A
positive regulation of granulocyte chemotaxis (GO:0071624)	1/26	0.0408033	0.0963155	0	0	25.7329	82.3193	CD74
positive regulation of wound healing (GO:0090303)	1/26	0.0408033	0.0963155	0	0	25.7329	82.3193	REG3A
positive regulation of ERK1 and ERK2 cascade (GO:0070374)	2/201	0.0409229	0.0963155	0	0	6.62278	21.1668	CD74;PLA2G2A
rRNA processing (GO:0006364)	2/202	0.0412915	0.0963155	0	0	6.58933	21.0009	RPS26;RPL21
phosphatidylserine metabolic process (GO:0006658)	1/27	0.04234	0.0963155	0	0	24.7419	78.2345	PLA2G2A
phosphatidylcholine acyl-chain remodeling (GO:0036151)	1/27	0.04234	0.0963155	0	0	24.7419	78.2345	PLA2G2A
positive regulation of substrate adhesion-dependent cell spreading (GO:1900026)	1/27	0.04234	0.0963155	0	0	24.7419	78.2345	OLFM4
negative regulation of peptidyl-tyrosine phosphorylation (GO:0050732)	1/27	0.04234	0.0963155	0	0	24.7419	78.2345	PARP14
negative regulation of response to DNA damage stimulus (GO:2001021)	1/28	0.0438744	0.0990497	0	0	23.8244	74.4851	CD74
regulation of neutrophil chemotaxis (GO:0090022)	1/29	0.0454063	0.0994932	0	0	22.9724	71.0329	CD74
regulation of macrophage derived foam cell differentiation (GO:0010743)	1/29	0.0454063	0.0994932	0	0	22.9724	71.0329	PLA2G2A
positive regulation of epidermal growth factor receptor signaling pathway (GO:0045742)	1/29	0.0454063	0.0994932	0	0	22.9724	71.0329	AGR2
regulation of keratinocyte differentiation (GO:0045616)	1/29	0.0454063	0.0994932	0	0	22.9724	71.0329	REG3A
regulation of developmental growth (GO:0048638)	1/30	0.0469359	0.101354	0	0	22.1791	67.8452	AGR2
positive regulation of B cell proliferation (GO:0030890)	1/30	0.0469359	0.101354	0	0	22.1791	67.8452	CD74
viral process (GO:0016032)	2/220	0.0481403	0.102425	0	0	6.03976	18.3224	RPS26;RPL21
positive regulation of interleukin-1 beta production (GO:0032731)	1/31	0.0484631	0.102425	0	0	21.4387	64.894	IFI16
regulation of protein export from nucleus (GO:0046825)	1/31	0.0484631	0.102425	0	0	21.4387	64.894	IFI27
positive regulation of cellular process (GO:0048522)	3/519	0.0494239	0.103717	0	0	3.89976	11.7278	REG3A;REG1B;REG1A
positive regulation of myeloid leukocyte differentiation (GO:0002763)	1/32	0.0499879	0.103717	0	0	20.7461	62.1548	CD74
ribosome biogenesis (GO:0042254)	2/226	0.0505102	0.103717	0	0	5.87619	17.5438	RPS26;RPL21
ncRNA processing (GO:0034470)	2/227	0.0509093	0.103717	0	0	5.84978	17.4189	RPS26;RPL21
cellular response to glucose starvation (GO:0042149)	1/33	0.0515103	0.103717	0	0	20.0968	59.6065	IFI16
regulation of cell-substrate adhesion (GO:0010810)	1/33	0.0515103	0.103717	0	0	20.0968	59.6065	AGR2
regulation of intracellular protein transport (GO:0033157)	1/33	0.0515103	0.103717	0	0	20.0968	59.6065	IFI27
translation (GO:0006412)	2/232	0.0529219	0.103968	0	0	5.72116	16.8141	RPS26;RPL21
positive regulation of chemokine production (GO:0032722)	1/34	0.0530304	0.103968	0	0	19.4868	57.2306	CD74
negative regulation of DNA binding (GO:0043392)	1/34	0.0530304	0.103968	0	0	19.4868	57.2306	IFI16
regulation of wound healing (GO:0061041)	1/34	0.0530304	0.103968	0	0	19.4868	57.2306	REG3A
antibacterial humoral response (GO:0019731)	1/35	0.0545481	0.106244	0	0	18.9127	55.0109	DMBT1
zymogen activation (GO:0031638)	1/36	0.0560635	0.107787	0	0	18.3714	52.933	IFI16
regulation of cysteine-type endopeptidase activity (GO:2000116)	1/36	0.0560635	0.107787	0	0	18.3714	52.933	IFI16
retina homeostasis (GO:0001895)	1/38	0.0590872	0.11223	0	0	17.3766	49.154	LYZ
regulation of ERK1 and ERK2 cascade (GO:0070372)	2/247	0.059128	0.11223	0	0	5.3668	15.1776	CD74;PLA2G2A
signal transduction by p53 class mediator (GO:0072331)	1/39	0.0605955	0.113535	0	0	16.9185	47.4316	IFI16
regulation of immune response (GO:0050776)	2/251	0.0608242	0.113535	0	0	5.27952	14.7814	HLA-B;HLA-A
phosphatidic acid biosynthetic process (GO:0006654)	1/40	0.0621015	0.113535	0	0	16.4839	45.8084	PLA2G2A
regulation of viral transcription (GO:0046782)	1/40	0.0621015	0.113535	0	0	16.4839	45.8084	IFITM3
negative regulation of cytokine-mediated signaling pathway (GO:0001960)	1/40	0.0621015	0.113535	0	0	16.4839	45.8084	PARP14
response to cAMP (GO:0051591)	1/40	0.0621015	0.113535	0	0	16.4839	45.8084	DUOX2
regulation of substrate adhesion-dependent cell spreading (GO:1900024)	1/41	0.0636052	0.114875	0	0	16.071	44.2765	OLFM4
phosphatidic acid metabolic process (GO:0046473)	1/41	0.0636052	0.114875	0	0	16.071	44.2765	PLA2G2A
cellular response to radiation (GO:0071478)	1/42	0.0651065	0.116073	0	0	15.6782	42.8286	IFI16
digestive tract development (GO:0048565)	1/43	0.0666054	0.116073	0	0	15.3041	41.4585	AGR2
regulation of B cell proliferation (GO:0030888)	1/43	0.0666054	0.116073	0	0	15.3041	41.4585	CD74
positive regulation of protein localization to plasma membrane (GO:1903078)	1/43	0.0666054	0.116073	0	0	15.3041	41.4585	AGR2
intrinsic apoptotic signaling pathway by p53 class mediator (GO:0072332)	1/43	0.0666054	0.116073	0	0	15.3041	41.4585	IFI16
negative regulation of DNA metabolic process (GO:0051053)	1/43	0.0666054	0.116073	0	0	15.3041	41.4585	S100A11
positive regulation of viral life cycle (GO:1903902)	1/44	0.0681021	0.116635	0	0	14.9475	40.1601	CD74
negative regulation of immune response (GO:0050777)	1/44	0.0681021	0.116635	0	0	14.9475	40.1601	IFI16
myeloid cell differentiation (GO:0030099)	1/44	0.0681021	0.116635	0	0	14.9475	40.1601	IFI16
positive regulation of protein localization to cell periphery (GO:1904377)	1/46	0.0710884	0.120366	0	0	14.2817	37.7585	AGR2
cellular response to ionizing radiation (GO:0071479)	1/46	0.0710884	0.120366	0	0	14.2817	37.7585	IFI16
peptide cross-linking (GO:0018149)	1/47	0.0725781	0.120828	0	0	13.9705	36.646	PI3
heterophilic cell-cell adhesion via plasma membrane cell adhesion molecules (GO:0007157)	1/47	0.0725781	0.120828	0	0	13.9705	36.646	REG3A
negative regulation of JAK-STAT cascade (GO:0046426)	1/47	0.0725781	0.120828	0	0	13.9705	36.646	PARP14
intrinsic apoptotic signaling pathway in response to DNA damage (GO:0008630)	1/48	0.0740654	0.122619	0	0	13.6726	35.5872	IFI16
negative regulation of gene expression (GO:0010629)	3/618	0.0751801	0.123704	0	0	3.25534	8.42439	RPS26;IFI16;PARP14
protein heterooligomerization (GO:0051291)	1/49	0.0755505	0.123704	0	0	13.3871	34.5783	CD74
myeloid leukocyte differentiation (GO:0002573)	1/50	0.0770333	0.12476	0	0	13.1132	33.616	IFI16
wound healing (GO:0042060)	1/50	0.0770333	0.12476	0	0	13.1132	33.616	TFF1
positive regulation of MAPK cascade (GO:0043410)	2/289	0.0777417	0.125227	0	0	4.57166	11.6777	CD74;PLA2G2A
positive regulation of developmental growth (GO:0048639)	1/51	0.0785137	0.125791	0	0	12.8503	32.6974	AGR2
regulation of DNA binding (GO:0051101)	1/52	0.0799918	0.127474	0	0	12.5977	31.8197	IFI16
positive regulation of tyrosine phosphorylation of STAT protein (GO:0042531)	1/53	0.0814677	0.129135	0	0	12.3548	30.9804	PARP14
cytoplasmic translation (GO:0002181)	1/54	0.0829412	0.130775	0	0	12.1211	30.177	RPS26
regulation of RNA splicing (GO:0043484)	1/55	0.0844125	0.131015	0	0	11.8961	29.4075	RPS26
regulation of cellular catabolic process (GO:0031329)	1/55	0.0844125	0.131015	0	0	11.8961	29.4075	IFI16
positive regulation of cysteine-type endopeptidase activity (GO:2001056)	1/55	0.0844125	0.131015	0	0	11.8961	29.4075	IFI16
cellular iron ion homeostasis (GO:0006879)	1/56	0.0858815	0.132605	0	0	11.6792	28.6699	LCN2
regulation of epidermal growth factor receptor signaling pathway (GO:0042058)	1/58	0.0888126	0.135724	0	0	11.2683	27.283	AGR2
positive regulation of cell morphogenesis involved in differentiation (GO:0010770)	1/58	0.0888126	0.135724	0	0	11.2683	27.283	OLFM4
regulation of DNA replication (GO:0006275)	1/61	0.0931922	0.140971	0	0	10.7032	25.3997	S100A11
regulation of tyrosine phosphorylation of STAT protein (GO:0042509)	1/61	0.0931922	0.140971	0	0	10.7032	25.3997	PARP14
positive regulation of type I interferon production (GO:0032481)	1/62	0.0946475	0.142449	0	0	10.5272	24.819	IFI16
iron ion homeostasis (GO:0055072)	1/63	0.0961006	0.143909	0	0	10.3569	24.2596	LCN2
glycerophospholipid metabolic process (GO:0006650)	1/64	0.0975514	0.143912	0	0	10.192	23.7206	PLA2G2A
positive regulation of JAK-STAT cascade (GO:0046427)	1/64	0.0975514	0.143912	0	0	10.192	23.7206	PARP14
positive regulation of cell adhesion (GO:0045785)	1/64	0.0975514	0.143912	0	0	10.192	23.7206	AGR2
regulation of protein localization to plasma membrane (GO:1903076)	1/67	0.10189	0.149573	0	0	9.72727	22.2157	AGR2
response to interferon-gamma (GO:0034341)	1/68	0.103332	0.150946	0	0	9.58161	21.7484	IFITM3
regulation of innate immune response (GO:0045088)	1/69	0.104772	0.152302	0	0	9.44023	21.2969	IFI16
phospholipid metabolic process (GO:0006644)	1/70	0.106209	0.153483	0	0	9.30295	20.8604	PLA2G2A
positive regulation of lymphocyte proliferation (GO:0050671)	1/71	0.107644	0.153483	0	0	9.16959	20.4383	CD74
phosphatidylcholine metabolic process (GO:0046470)	1/71	0.107644	0.153483	0	0	9.16959	20.4383	PLA2G2A
positive regulation of growth (GO:0045927)	1/71	0.107644	0.153483	0	0	9.16959	20.4383	AGR2
negative regulation of cysteine-type endopeptidase activity (GO:2000117)	1/72	0.109077	0.154785	0	0	9.03998	20.0299	IFI16
positive regulation of inflammatory response (GO:0050729)	1/73	0.110508	0.156072	0	0	8.91398	19.6346	PLA2G2A
regulation of gene expression, epigenetic (GO:0040029)	1/74	0.111936	0.156605	0	0	8.79143	19.2517	IFI16
positive regulation of defense response (GO:0031349)	1/74	0.111936	0.156605	0	0	8.79143	19.2517	PLA2G2A
hemopoiesis (GO:0030097)	1/76	0.114786	0.159842	0	0	8.55613	18.5213	IFI16
response to ionizing radiation (GO:0010212)	1/77	0.116208	0.160482	0	0	8.44312	18.1728	IFI16
cellular macromolecule biosynthetic process (GO:0034645)	2/367	0.116322	0.160482	0	0	3.58046	7.70296	RPS26;RPL21
activation of cysteine-type endopeptidase activity involved in apoptotic process (GO:0006919)	1/79	0.119045	0.163481	0	0	8.22581	17.5066	IFI27
negative regulation of defense response (GO:0031348)	1/80	0.12046	0.164665	0	0	8.12127	17.1882	IFI16
negative regulation of cell death (GO:0060548)	1/81	0.121873	0.165836	0	0	8.01935	16.879	AGR2
negative regulation of binding (GO:0051100)	1/82	0.123283	0.166993	0	0	7.91995	16.5786	IFI16
negative regulation of endopeptidase activity (GO:0010951)	1/83	0.124692	0.168137	0	0	7.82297	16.2867	IFI16
regulation of type I interferon production (GO:0032479)	1/85	0.127502	0.170384	0	0	7.63594	15.7271	IFI16
regulation of peptidyl-tyrosine phosphorylation (GO:0050730)	1/85	0.127502	0.170384	0	0	7.63594	15.7271	CD74
regulation of cytokine-mediated signaling pathway (GO:0001959)	1/90	0.13449	0.177337	0	0	7.20515	14.4554	CD74
protein tetramerization (GO:0051262)	1/90	0.13449	0.177337	0	0	7.20515	14.4554	CD74
positive regulation of response to external stimulus (GO:0032103)	1/90	0.13449	0.177337	0	0	7.20515	14.4554	PLA2G2A
cellular transition metal ion homeostasis (GO:0046916)	1/93	0.138657	0.182026	0	0	6.96914	13.7693	LCN2
gene expression (GO:0010467)	2/411	0.139873	0.182238	0	0	3.1881	6.27107	RPS26;RPL21
axon development (GO:0061564)	1/94	0.140042	0.182238	0	0	6.89386	13.5521	S100A6
positive regulation of protein localization to membrane (GO:1905477)	1/95	0.141424	0.183236	0	0	6.82018	13.3402	AGR2
regulation of cell death (GO:0010941)	1/96	0.142804	0.18343	0	0	6.74805	13.1336	AGR2
epithelial cell differentiation (GO:0030855)	1/96	0.142804	0.18343	0	0	6.74805	13.1336	DMBT1
cell morphogenesis involved in neuron differentiation (GO:0048667)	1/97	0.144183	0.184405	0	0	6.67742	12.932	S100A6
regulation of kinase activity (GO:0043549)	1/101	0.149674	0.189799	0	0	6.40903	12.1727	CD74
intrinsic apoptotic signaling pathway (GO:0097193)	1/101	0.149674	0.189799	0	0	6.40903	12.1727	IFI16
positive regulation of epithelial cell proliferation (GO:0050679)	1/107	0.157846	0.198473	0	0	6.04443	11.1588	REG3A
cellular response to starvation (GO:0009267)	1/107	0.157846	0.198473	0	0	6.04443	11.1588	IFI16
regulation of cytokine production (GO:0001817)	1/108	0.159201	0.199336	0	0	5.98764	11.0028	IFI16
positive regulation of cysteine-type endopeptidase activity involved in apoptotic process (GO:0043280)	1/109	0.160554	0.200188	0	0	5.9319	10.8502	IFI27
phosphatidylinositol metabolic process (GO:0046488)	1/112	0.164599	0.203502	0	0	5.77071	10.4118	PLA2G2A
cellular response to cytokine stimulus (GO:0071345)	2/456	0.164948	0.203502	0	0	2.86549	5.16397	LCN2;DUOX2
positive regulation of developmental process (GO:0051094)	1/113	0.165943	0.203502	0	0	5.71889	10.2718	AGR2
positive regulation of kinase activity (GO:0033674)	1/113	0.165943	0.203502	0	0	5.71889	10.2718	CD74
epithelium development (GO:0060429)	1/115	0.168625	0.205943	0	0	5.618	10.0005	DMBT1
positive regulation of B cell activation (GO:0050871)	1/119	0.173964	0.211597	0	0	5.42646	9.49038	CD74
macromolecular complex assembly (GO:0065003)	1/120	0.175293	0.212347	0	0	5.38059	9.36919	CD74
negative regulation of macromolecule metabolic process (GO:0010605)	1/124	0.180591	0.217879	0	0	5.20456	8.90772	PARP14
negative regulation of multicellular organismal process (GO:0051241)	1/125	0.18191	0.218586	0	0	5.16233	8.79786	REG3A
protein glycosylation (GO:0006486)	1/130	0.188476	0.225565	0	0	4.96099	8.27883	PARP14
negative regulation of cellular macromolecule biosynthetic process (GO:2000113)	2/512	0.197188	0.234579	0	0	2.54353	4.12967	IFI16;S100A11
positive regulation of transferase activity (GO:0051347)	1/137	0.197581	0.234579	0	0	4.70398	7.628	CD74
response to cytokine (GO:0034097)	1/138	0.198874	0.235177	0	0	4.66941	7.54149	IFITM3
regulation of cellular component organization (GO:0051128)	1/140	0.201454	0.237285	0	0	4.60176	7.37293	MUC12
cell-cell adhesion via plasma-membrane adhesion molecules (GO:0098742)	1/142	0.204025	0.239368	0	0	4.53603	7.21008	REG3A
negative regulation of cellular process (GO:0048523)	2/534	0.210083	0.245508	0	0	2.43559	3.80014	AGR2;S100A11
negative regulation of transcription from RNA polymerase II promoter (GO:0000122)	2/565	0.228409	0.263227	0	0	2.29781	3.39299	IFI16;IFI27
regulation of gene expression (GO:0010468)	3/1037	0.229479	0.263227	0	0	1.89428	2.78828	IFI16;AGR2;PARP14
positive regulation of protein modification process (GO:0031401)	1/163	0.230544	0.263227	0	0	3.94385	5.78685	CD74
positive regulation of I-kappaB kinase/NF-kappaB signaling (GO:0043123)	1/163	0.230544	0.263227	0	0	3.94385	5.78685	CD74
T cell receptor signaling pathway (GO:0050852)	1/163	0.230544	0.263227	0	0	3.94385	5.78685	HLA-DRB1
neuron projection morphogenesis (GO:0048812)	1/163	0.230544	0.263227	0	0	3.94385	5.78685	S100A6
glycerophospholipid biosynthetic process (GO:0046474)	1/164	0.231786	0.263634	0	0	3.91945	5.73002	PLA2G2A
regulation of inflammatory response (GO:0050727)	1/166	0.234262	0.265438	0	0	3.87155	5.61884	PLA2G2A
phosphate-containing compound metabolic process (GO:0006796)	1/183	0.255004	0.287845	0	0	3.50691	4.79211	PLA2G2A
protein homooligomerization (GO:0051260)	1/190	0.263386	0.296185	0	0	3.37583	4.50382	OLFM4
positive regulation of cell differentiation (GO:0045597)	1/194	0.268134	0.300391	0	0	3.3052	4.35053	PLA2G2A
regulation of cell growth (GO:0001558)	1/201	0.276372	0.307613	0	0	3.18839	4.10029	MUC12
positive regulation of multicellular organismal process (GO:0051240)	1/202	0.277542	0.307613	0	0	3.17236	4.06628	IFI16
regulation of autophagy (GO:0010506)	1/203	0.27871	0.307613	0	0	3.1565	4.0327	IFI16
regulation of MAPK cascade (GO:0043408)	1/203	0.27871	0.307613	0	0	3.1565	4.0327	CD74
regulation of I-kappaB kinase/NF-kappaB signaling (GO:0043122)	1/204	0.279876	0.30776	0	0	3.14079	3.99952	CD74
positive regulation of signal transduction (GO:0009967)	1/206	0.282202	0.309177	0	0	3.10983	3.93435	CD74
positive regulation of phosphorylation (GO:0042327)	1/208	0.284521	0.310576	0	0	3.07948	3.87074	CD74
protein oligomerization (GO:0051259)	1/217	0.294867	0.320695	0	0	2.94982	3.60241	OLFM4
positive regulation of cytokine production (GO:0001819)	1/220	0.298283	0.323231	0	0	2.90897	3.51901	IFI16
axonogenesis (GO:0007409)	1/223	0.301684	0.325731	0	0	2.86922	3.43841	S100A6
inflammatory response (GO:0006954)	1/252	0.333742	0.359043	0	0	2.53399	2.78077	LYZ
antigen receptor-mediated signaling pathway (GO:0050851)	1/257	0.339123	0.36352	0	0	2.48387	2.68604	HLA-DRB1
regulation of protein phosphorylation (GO:0001932)	1/261	0.343397	0.366783	0	0	2.44516	2.61355	CD74
positive regulation of gene expression (GO:0010628)	2/771	0.351165	0.37374	0	0	1.66441	1.74181	CD74;AGR2
positive regulation of macromolecule metabolic process (GO:0010604)	1/276	0.35919	0.38092	0	0	2.31003	2.36525	AGR2
negative regulation of transcription, DNA-templated (GO:0045892)	2/813	0.375727	0.397045	0	0	1.57476	1.54153	IFI16;IFI27
protein transport (GO:0015031)	1/326	0.409218	0.430399	0	0	1.94968	1.74205	CD74
cellular protein localization (GO:0034613)	1/327	0.410179	0.430399	0	0	1.9436	1.73206	CD74
intracellular protein transport (GO:0006886)	1/347	0.429082	0.448654	0	0	1.82939	1.54786	CD74
negative regulation of cell proliferation (GO:0008285)	1/363	0.443781	0.462401	0	0	1.7471	1.41939	S100A11
negative regulation of programmed cell death (GO:0043069)	1/408	0.483183	0.501702	0	0	1.55037	1.12768	CD74
positive regulation of protein phosphorylation (GO:0001934)	1/412	0.486551	0.503446	0	0	1.53497	1.10581	CD74
negative regulation of nucleic acid-templated transcription (GO:1903507)	1/444	0.512744	0.528712	0	0	1.42176	0.949703	IFI16
positive regulation of intracellular signal transduction (GO:1902533)	1/479	0.539911	0.554805	0	0	1.31529	0.810683	CD74
positive regulation of transcription, DNA-templated (GO:0045893)	2/1120	0.541777	0.55481	0	0	1.12403	0.688919	CD74;IFI16
negative regulation of apoptotic process (GO:0043066)	1/485	0.544418	0.555605	0	0	1.29859	0.78959	CD74
positive regulation of nucleic acid-templated transcription (GO:1903508)	1/502	0.556958	0.566462	0	0	1.25343	0.73359	CD74
regulation of transcription from RNA polymerase II promoter (GO:0006357)	2/1478	0.69565	0.705115	0	0	0.83523	0.303112	IFI16;IFI27
regulation of apoptotic process (GO:0042981)	1/815	0.736147	0.742146	0	0	0.759055	0.232518	CD74
regulation of transcription, DNA-templated (GO:0006355)	2/1598	0.737165	0.742146	0	0	0.767419	0.234019	CD74;IFI16
positive regulation of transcription from RNA polymerase II promoter (GO:0045944)	1/848	0.750301	0.752827	0	0	0.728225	0.209205	IFI16
cellular protein modification process (GO:0006464)	1/1001	0.806866	0.806866	0	0	0.611871	0.131306	PI3
TA 1_UC_NI_up_GO
Term	Overlap	P.value	Adjusted.P.value	Old.P.value	Old.Adjusted.P.value	Odds.Ratio	Combined.Score	Genes
glucuronate metabolic process (GO:0019585)	2/14	0.000104268	0.0191288	0	0	166.383	1525.49	UGT2B17;UGT2A3
cellular response to glucocorticoid stimulus (GO:0071385)	2/17	0.000155519	0.0191288	0	0	133.087	1167	HNRNPU;PCK1
cellular glucuronidation (GO:0052695)	2/17	0.000155519	0.0191288	0	0	133.087	1167	UGT2B17;UGT2A3
cellular glucose homeostasis (GO:0001678)	2/33	0.000597383	0.0496801	0	0	64.3452	477.631	PCK1;PPARGC1A
bicarbonate transport (GO:0015701)	2/41	0.000922828	0.0496801	0	0	51.1256	357.269	CA12;SLC26A2
gluconeogenesis (GO:0006094)	2/41	0.000922828	0.0496801	0	0	51.1256	357.269	PCK1;PPARGC1A
hexose biosynthetic process (GO:0019319)	2/44	0.0010625	0.0496801	0	0	47.4667	325.01	PCK1;PPARGC1A
pyruvate metabolic process (GO:0006090)	2/46	0.00116092	0.0496801	0	0	45.3045	306.193	SLC16A1;PCK1
response to glucose (GO:0009749)	2/47	0.00121171	0.0496801	0	0	44.2956	297.477	PCK1;THBS1
cellular respiration (GO:0045333)	2/57	0.00177712	0.0649881	0	0	36.2236	229.396	MT-CO3;PPARGC1A
glucose metabolic process (GO:0006006)	2/64	0.00223436	0.0649881	0	0	32.1226	196.07	PCK1;PPARGC1A
negative regulation of cysteine-type endopeptidase activity involved in apoptotic process (GO:0043154)	2/68	0.00251803	0.0649881	0	0	30.1697	180.544	FABP1;THBS1
negative regulation of cysteine-type endopeptidase activity (GO:2000117)	2/72	0.00281782	0.0649881	0	0	28.44	166.994	FABP1;THBS1
glucose homeostasis (GO:0042593)	2/74	0.00297372	0.0649881	0	0	27.6472	160.85	PCK1;PPARGC1A
regulation of cysteine-type endopeptidase activity involved in apoptotic process (GO:0043281)	2/93	0.00465088	0.0649881	0	0	21.8538	117.37	FABP1;THBS1
respiratory electron transport chain (GO:0022904)	2/94	0.00474883	0.0649881	0	0	21.6152	115.638	MT-CO3;PPARGC1A
regulation of lipid metabolic process (GO:0019216)	2/100	0.0053565	0.0649881	0	0	20.2857	106.083	FABP1;HMGCS2
regulation of kinase activity (GO:0043549)	2/101	0.00546108	0.0649881	0	0	20.0798	104.618	HNRNPU;PLCE1
cellular divalent inorganic cation homeostasis (GO:0072503)	2/101	0.00546108	0.0649881	0	0	20.0798	104.618	EPHX2;SLC39A5
monocarboxylic acid metabolic process (GO:0032787)	2/108	0.00621938	0.0649881	0	0	18.7472	95.2372	SLC16A1;PCK1
positive regulation of ATP biosynthetic process (GO:2001171)	1/6	0.00658262	0.0649881	0	0	190.219	955.532	PPARGC1A
3'-phosphoadenosine 5'-phosphosulfate biosynthetic process (GO:0050428)	1/6	0.00658262	0.0649881	0	0	190.219	955.532	SLC26A2
aromatic compound catabolic process (GO:0019439)	1/6	0.00658262	0.0649881	0	0	190.219	955.532	EPHX2
positive regulation of extrinsic apoptotic signaling pathway via death domain receptors (GO:1902043)	1/6	0.00658262	0.0649881	0	0	190.219	955.532	THBS1
purine ribonucleoside bisphosphate biosynthetic process (GO:0034036)	1/6	0.00658262	0.0649881	0	0	190.219	955.532	SLC26A2
positive regulation of fibroblast migration (GO:0010763)	1/6	0.00658262	0.0649881	0	0	190.219	955.532	THBS1
dosage compensation by inactivation of X chromosome (GO:0009048)	1/6	0.00658262	0.0649881	0	0	190.219	955.532	HNRNPU
activation of MAPK activity (GO:0000187)	2/117	0.0072609	0.0649881	0	0	17.2722	85.0698	PLCE1;THBS1
negative regulation of transcription elongation from RNA polymerase II promoter (GO:0034244)	1/7	0.0076757	0.0649881	0	0	158.508	771.886	HNRNPU
regulation of cyclic nucleotide metabolic process (GO:0030799)	1/7	0.0076757	0.0649881	0	0	158.508	771.886	THBS1
positive regulation of isomerase activity (GO:0010912)	1/7	0.0076757	0.0649881	0	0	158.508	771.886	HNRNPU
zinc II ion transmembrane import (GO:0071578)	1/7	0.0076757	0.0649881	0	0	158.508	771.886	SLC39A5
positive regulation of macrophage chemotaxis (GO:0010759)	1/7	0.0076757	0.0649881	0	0	158.508	771.886	THBS1
brown fat cell differentiation (GO:0050873)	1/7	0.0076757	0.0649881	0	0	158.508	771.886	PPARGC1A
positive regulation of macrophage migration (GO:1905523)	1/7	0.0076757	0.0649881	0	0	158.508	771.886	THBS1
organic anion transport (GO:0015711)	2/124	0.0081219	0.0649881	0	0	16.2754	78.3367	CA12;SLC26A2
positive regulation of transforming growth factor beta production (GO:0071636)	1/8	0.00876763	0.0649881	0	0	135.857	643.513	THBS1
short-chain fatty acid catabolic process (GO:0019626)	1/8	0.00876763	0.0649881	0	0	135.857	643.513	PCK1
ketone body biosynthetic process (GO:0046951)	1/8	0.00876763	0.0649881	0	0	135.857	643.513	HMGCS2
positive regulation of tumor necrosis factor biosynthetic process (GO:0042535)	1/8	0.00876763	0.0649881	0	0	135.857	643.513	THBS1
protein localization to microtubule (GO:0035372)	1/8	0.00876763	0.0649881	0	0	135.857	643.513	HNRNPU
response to magnesium ion (GO:0032026)	1/8	0.00876763	0.0649881	0	0	135.857	643.513	THBS1
regulation of ATP biosynthetic process (GO:2001169)	1/8	0.00876763	0.0649881	0	0	135.857	643.513	PPARGC1A
regulation of dendritic cell antigen processing and presentation (GO:0002604)	1/8	0.00876763	0.0649881	0	0	135.857	643.513	THBS1
negative regulation of anion transmembrane transport (GO:1903960)	1/8	0.00876763	0.0649881	0	0	135.857	643.513	THBS1
negative regulation of fibrinolysis (GO:0051918)	1/9	0.00985841	0.0649881	0	0	118.869	549.107	THBS1
positive regulation of hemostasis (GO:1900048)	1/9	0.00985841	0.0649881	0	0	118.869	549.107	THBS1
engulfment of apoptotic cell (GO:0043652)	1/9	0.00985841	0.0649881	0	0	118.869	549.107	THBS1
negative regulation of DNA-templated transcription, elongation (GO:0032785)	1/9	0.00985841	0.0649881	0	0	118.869	549.107	HNRNPU
positive regulation of coagulation (GO:0050820)	1/9	0.00985841	0.0649881	0	0	118.869	549.107	THBS1
regulation of primary metabolic process (GO:0080090)	2/139	0.0101136	0.0649881	0	0	14.4825	66.5307	FABP1;HMGCS2
regulation of chromatin organization (GO:1902275)	1/10	0.0109481	0.0649881	0	0	105.656	476.994	HNRNPU
regulation of plasminogen activation (GO:0010755)	1/10	0.0109481	0.0649881	0	0	105.656	476.994	THBS1
cytochrome complex assembly (GO:0017004)	1/10	0.0109481	0.0649881	0	0	105.656	476.994	MT-CO3
ketone body metabolic process (GO:1902224)	1/10	0.0109481	0.0649881	0	0	105.656	476.994	HMGCS2
chloride ion homeostasis (GO:0055064)	1/10	0.0109481	0.0649881	0	0	105.656	476.994	CA12
negative regulation of stem cell differentiation (GO:2000737)	1/10	0.0109481	0.0649881	0	0	105.656	476.994	HNRNPU
oxalate transport (GO:0019532)	1/10	0.0109481	0.0649881	0	0	105.656	476.994	SLC26A2
positive regulation of endothelial cell apoptotic process (GO:2000353)	1/11	0.0120365	0.0649881	0	0	95.0857	420.261	THBS1
sulfate transmembrane transport (GO:1902358)	1/11	0.0120365	0.0649881	0	0	95.0857	420.261	SLC26A2
negative regulation of chemotaxis (GO:0050922)	1/11	0.0120365	0.0649881	0	0	95.0857	420.261	THBS1
organic cyclic compound catabolic process (GO:1901361)	1/11	0.0120365	0.0649881	0	0	95.0857	420.261	EPHX2
regulation of tumor necrosis factor biosynthetic process (GO:0042534)	1/11	0.0120365	0.0649881	0	0	95.0857	420.261	THBS1
regulation of blood vessel endothelial cell proliferation involved in sprouting angiogenesis (GO:1903587)	1/11	0.0120365	0.0649881	0	0	95.0857	420.261	THBS1
positive regulation of fatty acid oxidation (GO:0046321)	1/11	0.0120365	0.0649881	0	0	95.0857	420.261	PPARGC1A
positive regulation of glucose metabolic process (GO:0010907)	1/11	0.0120365	0.0649881	0	0	95.0857	420.261	PPARGC1A
internal protein amino acid acetylation (GO:0006475)	1/11	0.0120365	0.0649881	0	0	95.0857	420.261	PCK1
positive regulation of cellular biosynthetic process (GO:0031328)	2/159	0.0130712	0.0649881	0	0	12.6248	54.7583	THBS1;PPARGC1A
negative regulation of fibroblast growth factor receptor signaling pathway (GO:0040037)	1/12	0.0131239	0.0649881	0	0	86.4372	374.56	THBS1
negative regulation of interleukin-12 production (GO:0032695)	1/12	0.0131239	0.0649881	0	0	86.4372	374.56	THBS1
regulation of mononuclear cell migration (GO:0071675)	1/12	0.0131239	0.0649881	0	0	86.4372	374.56	THBS1
protein kinase C-activating G-protein coupled receptor signaling pathway (GO:0007205)	1/12	0.0131239	0.0649881	0	0	86.4372	374.56	PLCE1
regulation of fibrinolysis (GO:0051917)	1/13	0.0142101	0.0649881	0	0	79.2302	337.029	THBS1
diacylglycerol metabolic process (GO:0046339)	1/13	0.0142101	0.0649881	0	0	79.2302	337.029	PLCE1
regulation of endothelial cell chemotaxis (GO:2001026)	1/13	0.0142101	0.0649881	0	0	79.2302	337.029	THBS1
regulation of granulocyte chemotaxis (GO:0071622)	1/13	0.0142101	0.0649881	0	0	79.2302	337.029	THBS1
regulation of fatty acid oxidation (GO:0046320)	1/13	0.0142101	0.0649881	0	0	79.2302	337.029	PPARGC1A
regulation of fibroblast migration (GO:0010762)	1/14	0.0152952	0.0649881	0	0	73.1319	305.707	THBS1
negative regulation of focal adhesion assembly (GO:0051895)	1/14	0.0152952	0.0649881	0	0	73.1319	305.707	THBS1
negative regulation of cell migration involved in sprouting angiogenesis (GO:0090051)	1/14	0.0152952	0.0649881	0	0	73.1319	305.707	THBS1
acetyl-CoA metabolic process (GO:0006084)	1/14	0.0152952	0.0649881	0	0	73.1319	305.707	HMGCS2
positive regulation of blood vessel diameter (GO:0097755)	1/14	0.0152952	0.0649881	0	0	73.1319	305.707	EPHX2
negative regulation of apoptotic process (GO:0043066)	3/485	0.0154937	0.0649881	0	0	6.38655	26.6148	FABP1;THBS1;PPARGC1A
positive regulation of MAP kinase activity (GO:0043406)	2/177	0.0160167	0.0649881	0	0	11.316	46.7817	PLCE1;THBS1
positive regulation of peptidyl-lysine acetylation (GO:2000758)	1/15	0.0163791	0.0649881	0	0	67.9048	279.207	PPARGC1A
sulfate transport (GO:0008272)	1/15	0.0163791	0.0649881	0	0	67.9048	279.207	SLC26A2
protein O-linked fucosylation (GO:0036066)	1/15	0.0163791	0.0649881	0	0	67.9048	279.207	THBS1
negative regulation of protein processing (GO:0010955)	1/15	0.0163791	0.0649881	0	0	67.9048	279.207	THBS1
maintenance of protein location in nucleus (GO:0051457)	1/15	0.0163791	0.0649881	0	0	67.9048	279.207	HNRNPU
monovalent inorganic anion homeostasis (GO:0055083)	1/15	0.0163791	0.0649881	0	0	67.9048	279.207	CA12
cellular response to corticosteroid stimulus (GO:0071384)	1/15	0.0163791	0.0649881	0	0	67.9048	279.207	HNRNPU
negative regulation of adherens junction organization (GO:1903392)	1/15	0.0163791	0.0649881	0	0	67.9048	279.207	THBS1
regulation of macrophage chemotaxis (GO:0010758)	1/15	0.0163791	0.0649881	0	0	67.9048	279.207	THBS1
phosphate-containing compound metabolic process (GO:0006796)	2/183	0.0170564	0.0650853	0	0	10.9376	44.5293	EPHX2;PLCE1
positive regulation of epithelial cell apoptotic process (GO:1904037)	1/16	0.0174619	0.0650853	0	0	63.3746	256.524	THBS1
regulation of energy homeostasis (GO:2000505)	1/16	0.0174619	0.0650853	0	0	63.3746	256.524	PPARGC1A
regulation of steroid metabolic process (GO:0019218)	1/16	0.0174619	0.0650853	0	0	63.3746	256.524	EPHX2
regulation of stem cell proliferation (GO:0072091)	1/16	0.0174619	0.0650853	0	0	63.3746	256.524	HNRNPU
positive regulation of leukocyte activation (GO:0002696)	1/16	0.0174619	0.0650853	0	0	63.3746	256.524	THBS1
positive regulation of stem cell proliferation (GO:2000648)	1/17	0.0185435	0.0664327	0	0	59.4107	236.908	HNRNPU
positive regulation of macrophage activation (GO:0043032)	1/17	0.0185435	0.0664327	0	0	59.4107	236.908	THBS1
positive regulation of fatty acid metabolic process (GO:0045923)	1/17	0.0185435	0.0664327	0	0	59.4107	236.908	PPARGC1A
RNA stabilization (GO:0043489)	1/17	0.0185435	0.0664327	0	0	59.4107	236.908	HNRNPU
RNA processing (GO:0006396)	2/193	0.0188518	0.0668877	0	0	10.3597	41.1398	HNRNPU;PPARGC1A
maintenance of protein localization in organelle (GO:0072595)	1/18	0.0196241	0.0670138	0	0	55.9132	219.795	HNRNPU
regulation of mitotic spindle assembly (GO:1901673)	1/19	0.0207034	0.0670138	0	0	52.8042	204.746	HNRNPU
positive regulation of transforming growth factor beta receptor signaling pathway (GO:0030511)	1/19	0.0207034	0.0670138	0	0	52.8042	204.746	THBS1
positive regulation of chromosome organization (GO:2001252)	1/19	0.0207034	0.0670138	0	0	52.8042	204.746	HNRNPU
regulation of gluconeogenesis (GO:0006111)	1/19	0.0207034	0.0670138	0	0	52.8042	204.746	PPARGC1A
triglyceride biosynthetic process (GO:0019432)	1/19	0.0207034	0.0670138	0	0	52.8042	204.746	PCK1
negative regulation of cell junction assembly (GO:1901889)	1/19	0.0207034	0.0670138	0	0	52.8042	204.746	THBS1
positive regulation of cellular response to transforming growth factor beta stimulus (GO:1903846)	1/19	0.0207034	0.0670138	0	0	52.8042	204.746	THBS1
acylglycerol biosynthetic process (GO:0046463)	1/19	0.0207034	0.0670138	0	0	52.8042	204.746	PLCE1
positive regulation of blood coagulation (GO:0030194)	1/19	0.0207034	0.0670138	0	0	52.8042	204.746	THBS1
response to progesterone (GO:0032570)	1/20	0.0217817	0.0680234	0	0	50.0226	191.421	THBS1
negative regulation of telomere maintenance via telomerase (GO:0032211)	1/20	0.0217817	0.0680234	0	0	50.0226	191.421	HNRNPU
inositol phosphate-mediated signaling (GO:0048016)	1/20	0.0217817	0.0680234	0	0	50.0226	191.421	PLCE1
regulation of fibroblast growth factor receptor signaling pathway (GO:0040036)	1/20	0.0217817	0.0680234	0	0	50.0226	191.421	THBS1
regulation of translation (GO:0006417)	2/213	0.0226711	0.0680234	0	0	9.36825	35.4744	YBX2;THBS1
mitochondrial electron transport, cytochrome c to oxygen (GO:0006123)	1/21	0.0228588	0.0680234	0	0	47.519	179.547	MT-CO3
cellular response to hexose stimulus (GO:0071331)	1/21	0.0228588	0.0680234	0	0	47.519	179.547	PCK1
epoxygenase P450 pathway (GO:0019373)	1/21	0.0228588	0.0680234	0	0	47.519	179.547	EPHX2
regulation of macrophage activation (GO:0043030)	1/21	0.0228588	0.0680234	0	0	47.519	179.547	THBS1
positive regulation of histone acetylation (GO:0035066)	1/21	0.0228588	0.0680234	0	0	47.519	179.547	PPARGC1A
negative regulation of sprouting angiogenesis (GO:1903671)	1/22	0.0239348	0.0700947	0	0	45.254	168.907	THBS1
triglyceride catabolic process (GO:0019433)	1/22	0.0239348	0.0700947	0	0	45.254	168.907	FABP1
positive regulation of ATP metabolic process (GO:1903580)	1/23	0.0250096	0.070447	0	0	43.1948	159.324	PPARGC1A
phospholipid dephosphorylation (GO:0046839)	1/23	0.0250096	0.070447	0	0	43.1948	159.324	EPHX2
regulation of transcription elongation from RNA polymerase II promoter (GO:0034243)	1/23	0.0250096	0.070447	0	0	43.1948	159.324	HNRNPU
zinc II ion transmembrane transport (GO:0071577)	1/23	0.0250096	0.070447	0	0	43.1948	159.324	SLC39A5
regulation of smooth muscle contraction (GO:0006940)	1/23	0.0250096	0.070447	0	0	43.1948	159.324	PLCE1
positive regulation of purine nucleotide biosynthetic process (GO:1900373)	1/24	0.0260834	0.0707703	0	0	41.3147	150.652	PPARGC1A
regulation of chemotaxis (GO:0050920)	1/24	0.0260834	0.0707703	0	0	41.3147	150.652	THBS1
regulation of chromosome organization (GO:0033044)	1/24	0.0260834	0.0707703	0	0	41.3147	150.652	HNRNPU
response to glucocorticoid (GO:0051384)	1/24	0.0260834	0.0707703	0	0	41.3147	150.652	HNRNPU
fatty acid derivative biosynthetic process (GO:1901570)	1/24	0.0260834	0.0707703	0	0	41.3147	150.652	HMGCS2
activation of protein kinase activity (GO:0032147)	2/233	0.0267837	0.0708566	0	0	8.54848	30.9452	PLCE1;THBS1
3'-phosphoadenosine 5'-phosphosulfate metabolic process (GO:0050427)	1/25	0.0271559	0.0708566	0	0	39.5913	142.772	SLC26A2
respiratory chain complex IV assembly (GO:0008535)	1/25	0.0271559	0.0708566	0	0	39.5913	142.772	MT-CO3
regulation of spindle assembly (GO:0090169)	1/25	0.0271559	0.0708566	0	0	39.5913	142.772	HNRNPU
regulation of muscle contraction (GO:0006937)	1/26	0.0282274	0.0708566	0	0	38.0057	135.584	PLCE1
regulation of histone acetylation (GO:0035065)	1/26	0.0282274	0.0708566	0	0	38.0057	135.584	PPARGC1A
apoptotic cell clearance (GO:0043277)	1/26	0.0282274	0.0708566	0	0	38.0057	135.584	THBS1
positive regulation of wound healing (GO:0090303)	1/26	0.0282274	0.0708566	0	0	38.0057	135.584	THBS1
negative regulation of telomere maintenance via telomere lengthening (GO:1904357)	1/26	0.0282274	0.0708566	0	0	38.0057	135.584	HNRNPU
lipid modification (GO:0030258)	1/26	0.0282274	0.0708566	0	0	38.0057	135.584	EPHX2
response to ketone (GO:1901654)	1/26	0.0282274	0.0708566	0	0	38.0057	135.584	THBS1
response to hexose (GO:0009746)	1/27	0.0292977	0.0715952	0	0	36.5421	129.003	THBS1
regulation of blood vessel diameter (GO:0097746)	1/27	0.0292977	0.0715952	0	0	36.5421	129.003	EPHX2
negative regulation of cell-matrix adhesion (GO:0001953)	1/27	0.0292977	0.0715952	0	0	36.5421	129.003	THBS1
cellular response to glucose stimulus (GO:0071333)	1/27	0.0292977	0.0715952	0	0	36.5421	129.003	PCK1
positive regulation of extrinsic apoptotic signaling pathway (GO:2001238)	1/28	0.030367	0.0718295	0	0	35.1869	122.957	THBS1
cellular response to ketone (GO:1901655)	1/28	0.030367	0.0718295	0	0	35.1869	122.957	PCK1
cellular response to hydrogen peroxide (GO:0070301)	1/28	0.030367	0.0718295	0	0	35.1869	122.957	FABP1
aerobic respiration (GO:0009060)	1/28	0.030367	0.0718295	0	0	35.1869	122.957	MT-CO3
positive regulation of phosphate metabolic process (GO:0045937)	1/28	0.030367	0.0718295	0	0	35.1869	122.957	THBS1
inflammatory response (GO:0006954)	2/252	0.0309501	0.0726863	0	0	7.8912	27.4249	EPHX2;THBS1
positive regulation of histone modification (GO:0031058)	1/29	0.0314351	0.0726863	0	0	33.9286	117.387	PPARGC1A
dicarboxylic acid transport (GO:0006835)	1/29	0.0314351	0.0726863	0	0	33.9286	117.387	SLC26A2
negative regulation of endothelial cell proliferation (GO:0001937)	1/30	0.032502	0.0726863	0	0	32.757	112.24	THBS1
acylglycerol catabolic process (GO:0046464)	1/30	0.032502	0.0726863	0	0	32.757	112.24	FABP1
regulation of blood coagulation (GO:0030193)	1/30	0.032502	0.0726863	0	0	32.757	112.24	THBS1
negative regulation of DNA biosynthetic process (GO:2000279)	1/30	0.032502	0.0726863	0	0	32.757	112.24	HNRNPU
regulation of cell migration involved in sprouting angiogenesis (GO:0090049)	1/30	0.032502	0.0726863	0	0	32.757	112.24	THBS1
negative regulation of transferase activity (GO:0051348)	1/30	0.032502	0.0726863	0	0	32.757	112.24	HNRNPU
negative regulation of blood vessel endothelial cell migration (GO:0043537)	1/31	0.0335679	0.0732931	0	0	31.6635	107.472	THBS1
cellular zinc ion homeostasis (GO:0006882)	1/31	0.0335679	0.0732931	0	0	31.6635	107.472	SLC39A5
liver development (GO:0001889)	1/31	0.0335679	0.0732931	0	0	31.6635	107.472	PCK1
zinc ion homeostasis (GO:0055069)	1/31	0.0335679	0.0732931	0	0	31.6635	107.472	SLC39A5
positive regulation of organelle organization (GO:0010638)	1/33	0.0356962	0.0757005	0	0	29.6815	98.92	PPARGC1A
mRNA stabilization (GO:0048255)	1/33	0.0356962	0.0757005	0	0	29.6815	98.92	HNRNPU
positive regulation of locomotion (GO:0040017)	1/33	0.0356962	0.0757005	0	0	29.6815	98.92	THBS1
regulation of interleukin-12 production (GO:0032655)	1/33	0.0356962	0.0757005	0	0	29.6815	98.92	THBS1
protein acetylation (GO:0006473)	1/33	0.0356962	0.0757005	0	0	29.6815	98.92	PCK1
negative regulation of endothelial cell migration (GO:0010596)	1/34	0.0367587	0.0775083	0	0	28.7807	95.0735	THBS1
positive regulation of ATPase activity (GO:0032781)	1/35	0.03782	0.0775311	0	0	27.9328	91.4775	HNRNPU
negative regulation of epithelial cell migration (GO:0010633)	1/35	0.03782	0.0775311	0	0	27.9328	91.4775	THBS1
negative regulation of cell-substrate adhesion (GO:0010812)	1/35	0.03782	0.0775311	0	0	27.9328	91.4775	THBS1
regulation of mitotic spindle organization (GO:0060236)	1/35	0.03782	0.0775311	0	0	27.9328	91.4775	HNRNPU
regulation of endothelial cell apoptotic process (GO:2000351)	1/35	0.03782	0.0775311	0	0	27.9328	91.4775	THBS1
mRNA processing (GO:0006397)	2/283	0.0382614	0.0780026	0	0	7.00961	22.8745	HNRNPU;PPARGC1A
organic hydroxy compound transport (GO:0015850)	1/36	0.0388803	0.0788287	0	0	27.1333	88.1092	SLC16A1
positive regulation of smooth muscle cell proliferation (GO:0048661)	1/37	0.0399394	0.0800959	0	0	26.3783	84.9485	THBS1
response to steroid hormone (GO:0048545)	1/37	0.0399394	0.0800959	0	0	26.3783	84.9485	THBS1
regulation of cellular pH (GO:0030641)	1/38	0.0409974	0.0817733	0	0	25.6641	81.9774	SLC26A2
regulation of extrinsic apoptotic signaling pathway via death domain receptors (GO:1902041)	1/39	0.0420543	0.0819982	0	0	24.9875	79.1801	THBS1
regulation of alternative mRNA splicing, via spliceosome (GO:0000381)	1/39	0.0420543	0.0819982	0	0	24.9875	79.1801	HNRNPU
acyl-CoA metabolic process (GO:0006637)	1/39	0.0420543	0.0819982	0	0	24.9875	79.1801	HMGCS2
positive regulation of reactive oxygen species metabolic process (GO:2000379)	1/39	0.0420543	0.0819982	0	0	24.9875	79.1801	THBS1
positive regulation of cytokine biosynthetic process (GO:0042108)	1/40	0.0431101	0.0819982	0	0	24.3455	76.5423	THBS1
sensory organ development (GO:0007423)	1/40	0.0431101	0.0819982	0	0	24.3455	76.5423	SLC39A5
positive regulation of mitotic nuclear division (GO:0045840)	1/40	0.0431101	0.0819982	0	0	24.3455	76.5423	HNRNPU
androgen receptor signaling pathway (GO:0030521)	1/40	0.0431101	0.0819982	0	0	24.3455	76.5423	PPARGC1A
response to peptide hormone (GO:0043434)	1/40	0.0431101	0.0819982	0	0	24.3455	76.5423	PCK1
regulation of cholesterol metabolic process (GO:0090181)	1/41	0.0441648	0.0835734	0	0	23.7357	74.0513	EPHX2
response to hydrogen peroxide (GO:0042542)	1/43	0.0462709	0.0866698	0	0	22.6032	69.465	FABP1
eye development (GO:0001654)	1/43	0.0462709	0.0866698	0	0	22.6032	69.465	SLC39A5
regulation of smooth muscle cell proliferation (GO:0048660)	1/44	0.0473222	0.0868751	0	0	22.0764	67.3502	THBS1
regulation of focal adhesion assembly (GO:0051893)	1/44	0.0473222	0.0868751	0	0	22.0764	67.3502	THBS1
regulation of intracellular pH (GO:0051453)	1/44	0.0473222	0.0868751	0	0	22.0764	67.3502	SLC26A2
sprouting angiogenesis (GO:0002040)	1/44	0.0473222	0.0868751	0	0	22.0764	67.3502	THBS1
hexose metabolic process (GO:0019318)	1/45	0.0483725	0.0879283	0	0	21.5736	65.3426	PCK1
positive regulation of blood vessel endothelial cell migration (GO:0043536)	1/45	0.0483725	0.0879283	0	0	21.5736	65.3426	THBS1
peptide cross-linking (GO:0018149)	1/47	0.0504697	0.0895352	0	0	20.6335	61.6196	THBS1
inositol phosphate metabolic process (GO:0043647)	1/47	0.0504697	0.0895352	0	0	20.6335	61.6196	PLCE1
positive regulation of tumor necrosis factor production (GO:0032760)	1/47	0.0504697	0.0895352	0	0	20.6335	61.6196	THBS1
polyol metabolic process (GO:0019751)	1/47	0.0504697	0.0895352	0	0	20.6335	61.6196	PLCE1
cellular response to heat (GO:0034605)	1/47	0.0504697	0.0895352	0	0	20.6335	61.6196	THBS1
positive regulation of gene expression (GO:0010628)	3/771	0.0509593	0.0899712	0	0	3.94942	11.7564	EPHX2;THBS1;PPARGC1A
regulation of mitochondrion organization (GO:0010821)	1/48	0.0515166	0.090093	0	0	20.1935	59.891	PPARGC1A
positive regulation of chemotaxis (GO:0050921)	1/48	0.0515166	0.090093	0	0	20.1935	59.891	THBS1
regulation of megakaryocyte differentiation (GO:0045652)	1/49	0.0525625	0.0910589	0	0	19.7718	58.2429	THBS1
regulation of reactive oxygen species metabolic process (GO:2000377)	1/49	0.0525625	0.0910589	0	0	19.7718	58.2429	THBS1
fatty acid oxidation (GO:0019395)	1/50	0.0536072	0.0920049	0	0	19.3673	56.6702	PPARGC1A
regulation of blood vessel endothelial cell migration (GO:0043535)	1/50	0.0536072	0.0920049	0	0	19.3673	56.6702	THBS1
carboxylic acid transport (GO:0046942)	1/51	0.0546508	0.0925053	0	0	18.979	55.1681	SLC16A1
regulation of telomere maintenance via telomerase (GO:0032210)	1/51	0.0546508	0.0925053	0	0	18.979	55.1681	HNRNPU
arachidonic acid metabolic process (GO:0019369)	1/51	0.0546508	0.0925053	0	0	18.979	55.1681	EPHX2
triglyceride metabolic process (GO:0006641)	1/52	0.0556934	0.093413	0	0	18.606	53.7321	FABP1
regulation of cell-matrix adhesion (GO:0001952)	1/52	0.0556934	0.093413	0	0	18.606	53.7321	THBS1
monocarboxylic acid transport (GO:0015718)	1/53	0.0567348	0.0947292	0	0	18.2473	52.3581	SLC16A1
fat cell differentiation (GO:0045444)	1/55	0.0588144	0.0973207	0	0	17.5697	49.7813	PPARGC1A
negative regulation of cellular response to growth factor stimulus (GO:0090288)	1/55	0.0588144	0.0973207	0	0	17.5697	49.7813	THBS1
chloride transmembrane transport (GO:1902476)	1/57	0.0608896	0.099859	0	0	16.9405	47.4112	SLC26A2
epidermal growth factor receptor signaling pathway (GO:0007173)	1/57	0.0608896	0.099859	0	0	16.9405	47.4112	PLCE1
cholesterol homeostasis (GO:0042632)	1/58	0.0619256	0.100663	0	0	16.6424	46.2963	EPHX2
sterol homeostasis (GO:0055092)	1/58	0.0619256	0.100663	0	0	16.6424	46.2963	EPHX2
regulation of extrinsic apoptotic signaling pathway (GO:2001236)	1/59	0.0629605	0.101897	0	0	16.3547	45.2247	THBS1
regulation of mRNA splicing, via spliceosome (GO:0048024)	1/60	0.0639943	0.103117	0	0	16.0767	44.1942	HNRNPU
positive regulation of leukocyte chemotaxis (GO:0002690)	1/61	0.065027	0.103874	0	0	15.8079	43.2023	THBS1
positive regulation of cellular amide metabolic process (GO:0034250)	1/61	0.065027	0.103874	0	0	15.8079	43.2023	THBS1
second-messenger-mediated signaling (GO:0019932)	1/62	0.0660586	0.105067	0	0	15.548	42.2473	PLCE1
negative regulation of neuron apoptotic process (GO:0043524)	1/63	0.0670891	0.105794	0	0	15.2965	41.327	PPARGC1A
carbohydrate homeostasis (GO:0033500)	1/63	0.0670891	0.105794	0	0	15.2965	41.327	PCK1
cellular response to decreased oxygen levels (GO:0036294)	1/64	0.0681186	0.106313	0	0	15.0529	40.4397	FABP1
inorganic anion transmembrane transport (GO:0098661)	1/64	0.0681186	0.106313	0	0	15.0529	40.4397	SLC26A2
cellular response to reactive oxygen species (GO:0034614)	1/65	0.0691469	0.106313	0	0	14.817	39.5838	FABP1
negative regulation of blood vessel morphogenesis (GO:2000181)	1/65	0.0691469	0.106313	0	0	14.817	39.5838	THBS1
negative regulation of apoptotic signaling pathway (GO:2001234)	1/65	0.0691469	0.106313	0	0	14.817	39.5838	THBS1
regulation of myeloid cell differentiation (GO:0045637)	1/65	0.0691469	0.106313	0	0	14.817	39.5838	THBS1
intracellular steroid hormone receptor signaling pathway (GO:0030518)	1/66	0.0701742	0.107001	0	0	14.5883	38.7578	PPARGC1A
negative regulation of epithelial cell proliferation (GO:0050680)	1/66	0.0701742	0.107001	0	0	14.5883	38.7578	THBS1
negative regulation of angiogenesis (GO:0016525)	1/69	0.0732495	0.110473	0	0	13.9426	36.4443	THBS1
regulation of endothelial cell migration (GO:0010594)	1/69	0.0732495	0.110473	0	0	13.9426	36.4443	THBS1
negative regulation of programmed cell death (GO:0043069)	2/408	0.0733491	0.110473	0	0	4.82069	12.5942	FABP1;THBS1
positive regulation of endothelial cell migration (GO:0010595)	1/70	0.0742725	0.11051	0	0	13.7398	35.7237	THBS1
phospholipid metabolic process (GO:0006644)	1/70	0.0742725	0.11051	0	0	13.7398	35.7237	PLCE1
calcium-mediated signaling (GO:0019722)	1/70	0.0742725	0.11051	0	0	13.7398	35.7237	PLCE1
regulation of transcription from RNA polymerase II promoter (GO:0006357)	4/1478	0.0747282	0.110742	0	0	2.78969	7.23617	SATB2;HNRNPU;SLC39A5;PPARGC1A
response to insulin (GO:0032868)	1/71	0.0752944	0.111134	0	0	13.5429	35.0266	PCK1
response to metal ion (GO:0010038)	1/72	0.0763152	0.111747	0	0	13.3514	34.3517	THBS1
regulation of neuron death (GO:1901214)	1/72	0.0763152	0.111747	0	0	13.3514	34.3517	PPARGC1A
chloride transport (GO:0006821)	1/73	0.0773349	0.112793	0	0	13.1653	33.6981	SLC26A2
regulation of G-protein coupled receptor protein signaling pathway (GO:0008277)	1/74	0.0783535	0.113004	0	0	12.9843	33.0649	PLCE1
positive regulation of epithelial cell migration (GO:0010634)	1/74	0.0783535	0.113004	0	0	12.9843	33.0649	THBS1
positive regulation of cell proliferation (GO:0008284)	2/424	0.0783987	0.113004	0	0	4.63412	11.7982	HNRNPU;THBS1
negative regulation of phosphorylation (GO:0042326)	1/75	0.0793711	0.113519	0	0	12.8082	32.4512	HNRNPU
purine ribonucleotide biosynthetic process (GO:0009152)	1/75	0.0793711	0.113519	0	0	12.8082	32.4512	SLC26A2
negative regulation of extrinsic apoptotic signaling pathway (GO:2001237)	1/76	0.0803876	0.114529	0	0	12.6368	31.8561	THBS1
positive regulation of translation (GO:0045727)	1/78	0.0824174	0.116969	0	0	12.3074	30.7187	THBS1
regulation of transforming growth factor beta receptor signaling pathway (GO:0017015)	1/79	0.0834307	0.117057	0	0	12.149	30.1749	THBS1
regulation of endothelial cell proliferation (GO:0001936)	1/79	0.0834307	0.117057	0	0	12.149	30.1749	THBS1
response to calcium ion (GO:0051592)	1/79	0.0834307	0.117057	0	0	12.149	30.1749	THBS1
ERBB signaling pathway (GO:0038127)	1/80	0.0844429	0.117583	0	0	11.9946	29.6467	PLCE1
nucleic acid metabolic process (GO:0090304)	1/80	0.0844429	0.117583	0	0	11.9946	29.6467	HNRNPU
BMP signaling pathway (GO:0030509)	1/81	0.0854541	0.118099	0	0	11.844	29.1337	SLC39A5
negative regulation of cell death (GO:0060548)	1/81	0.0854541	0.118099	0	0	11.844	29.1337	PPARGC1A
positive regulation of transmembrane receptor protein serine/threonine kinase signaling pathway (GO:0090100)	1/82	0.0864642	0.11905	0	0	11.6972	28.6351	THBS1
negative regulation of neuron death (GO:1901215)	1/83	0.0874732	0.119547	0	0	11.554	28.1504	PPARGC1A
positive regulation of homeostatic process (GO:0032846)	1/83	0.0874732	0.119547	0	0	11.554	28.1504	PPARGC1A
regulation of mitotic nuclear division (GO:0007088)	1/84	0.0884811	0.120478	0	0	11.4142	27.6791	HNRNPU
mitochondrial ATP synthesis coupled electron transport (GO:0042775)	1/85	0.089488	0.121401	0	0	11.2778	27.2206	MT-CO3
calcium ion homeostasis (GO:0055074)	1/87	0.0914987	0.123223	0	0	11.0144	26.3402	EPHX2
cellular response to BMP stimulus (GO:0071773)	1/87	0.0914987	0.123223	0	0	11.0144	26.3402	SLC39A5
regulation of stem cell differentiation (GO:2000736)	1/88	0.0925024	0.124121	0	0	10.8872	25.9173	HNRNPU
regulation of neuron apoptotic process (GO:0043523)	1/89	0.093505	0.125012	0	0	10.763	25.5055	PPARGC1A
positive regulation of response to external stimulus (GO:0032103)	1/90	0.0945066	0.125417	0	0	10.6415	25.1043	THBS1
regulation of Ras protein signal transduction (GO:0046578)	1/90	0.0945066	0.125417	0	0	10.6415	25.1043	PLCE1
positive regulation of cellular protein metabolic process (GO:0032270)	1/91	0.0955072	0.125417	0	0	10.5228	24.7132	THBS1
phospholipase C-activating G-protein coupled receptor signaling pathway (GO:0007200)	1/91	0.0955072	0.125417	0	0	10.5228	24.7132	PLCE1
negative regulation of kinase activity (GO:0033673)	1/91	0.0955072	0.125417	0	0	10.5228	24.7132	HNRNPU
positive regulation of cellular metabolic process (GO:0031325)	1/92	0.0965067	0.12628	0	0	10.4066	24.3321	THBS1
cellular transition metal ion homeostasis (GO:0046916)	1/93	0.0975051	0.127136	0	0	10.293	23.9605	SLC39A5
transcription from RNA polymerase II promoter (GO:0006366)	2/485	0.0986121	0.128126	0	0	4.03623	9.35018	YBX2;PPARGC1A
protein localization to nucleus (GO:0034504)	1/96	0.100494	0.129207	0	0	9.96642	22.8994	HNRNPU
cellular metal ion homeostasis (GO:0006875)	1/96	0.100494	0.129207	0	0	9.96642	22.8994	EPHX2
epithelial cell differentiation (GO:0030855)	1/96	0.100494	0.129207	0	0	9.96642	22.8994	PCK1
mRNA metabolic process (GO:0016071)	1/97	0.101488	0.130032	0	0	9.8621	22.5626	PPARGC1A
steroid metabolic process (GO:0008202)	1/99	0.103474	0.131661	0	0	9.65986	21.9128	UGT2B17
small GTPase mediated signal transduction (GO:0007264)	1/99	0.103474	0.131661	0	0	9.65986	21.9128	PLCE1
positive regulation of angiogenesis (GO:0045766)	1/103	0.107432	0.136228	0	0	9.27918	20.7009	THBS1
positive regulation of vasculature development (GO:1904018)	1/104	0.108419	0.136541	0	0	9.18863	20.4149	THBS1
phagocytosis, engulfment (GO:0006911)	1/104	0.108419	0.136541	0	0	9.18863	20.4149	THBS1
response to endoplasmic reticulum stress (GO:0034976)	1/106	0.110389	0.137614	0	0	9.0127	19.8617	THBS1
RNA splicing (GO:0008380)	1/106	0.110389	0.137614	0	0	9.0127	19.8617	PPARGC1A
fatty acid metabolic process (GO:0006631)	1/106	0.110389	0.137614	0	0	9.0127	19.8617	PPARGC1A
circulatory system development (GO:0072359)	1/109	0.113338	0.140611	0	0	8.76102	19.0761	PLCE1
negative regulation of cytokine production (GO:0001818)	1/110	0.114318	0.140611	0	0	8.68021	18.8254	THBS1
cellular response to peptide hormone stimulus (GO:0071375)	1/110	0.114318	0.140611	0	0	8.68021	18.8254	PCK1
cellular response to insulin stimulus (GO:0032869)	1/110	0.114318	0.140611	0	0	8.68021	18.8254	PCK1
cellular response to oxidative stress (GO:0034599)	1/115	0.119206	0.145652	0	0	8.29741	17.6478	PPARGC1A
protein O-linked glycosylation (GO:0006493)	1/115	0.119206	0.145652	0	0	8.29741	17.6478	THBS1
regulation of phosphorylation (GO:0042325)	1/119	0.123098	0.149911	0	0	8.01453	16.7886	THBS1
macromolecular complex assembly (GO:0065003)	1/120	0.124068	0.150596	0	0	7.94678	16.5843	PPARGC1A
sulfur compound biosynthetic process (GO:0044272)	1/122	0.126006	0.152446	0	0	7.81464	16.1875	SLC26A2
cellular calcium ion homeostasis (GO:0006874)	1/123	0.126973	0.153115	0	0	7.7502	15.9947	EPHX2
dephosphorylation (GO:0016311)	1/124	0.127939	0.153278	0	0	7.6868	15.8056	EPHX2
platelet degranulation (GO:0002576)	1/124	0.127939	0.153278	0	0	7.6868	15.8056	THBS1
cytoskeleton organization (GO:0007010)	1/126	0.129869	0.155086	0	0	7.56305	15.4379	PLCE1
positive regulation of protein kinase B signaling (GO:0051897)	1/127	0.130832	0.155732	0	0	7.50265	15.2592	THBS1
positive regulation of mitochondrion organization (GO:0010822)	1/128	0.131794	0.155872	0	0	7.44319	15.0837	PPARGC1A
regulation of mRNA stability (GO:0043488)	1/128	0.131794	0.155872	0	0	7.44319	15.0837	HNRNPU
cellular response to hypoxia (GO:0071456)	1/132	0.135633	0.159899	0	0	7.21447	14.4131	FABP1
positive regulation of cytosolic calcium ion concentration (GO:0007204)	1/133	0.13659	0.160515	0	0	7.15945	14.2528	PLCE1
regulation of cytosolic calcium ion concentration (GO:0051480)	1/137	0.140408	0.164478	0	0	6.94748	13.6393	PLCE1
regulation of cellular component organization (GO:0051128)	1/140	0.143262	0.166237	0	0	6.79651	13.2062	PLCE1
response to lipid (GO:0033993)	1/140	0.143262	0.166237	0	0	6.79651	13.2062	PCK1
regulation of small GTPase mediated signal transduction (GO:0051056)	1/140	0.143262	0.166237	0	0	6.79651	13.2062	PLCE1
positive regulation of macromolecule biosynthetic process (GO:0010557)	1/142	0.145159	0.167911	0	0	6.69943	12.9294	THBS1
transmembrane receptor protein serine/threonine kinase signaling pathway (GO:0007178)	1/144	0.147052	0.169569	0	0	6.60506	12.6617	SLC39A5
regulation of protein kinase activity (GO:0045859)	1/147	0.149884	0.172296	0	0	6.46836	12.2763	PLCE1
regulated exocytosis (GO:0045055)	1/148	0.150826	0.172841	0	0	6.42404	12.1519	THBS1
heart development (GO:0007507)	1/149	0.151767	0.173381	0	0	6.38031	12.0295	PLCE1
negative regulation of cell differentiation (GO:0045596)	1/150	0.152707	0.173916	0	0	6.33717	11.909	HNRNPU
protein stabilization (GO:0050821)	1/152	0.154584	0.175512	0	0	6.2526	11.6737	PPARGC1A
spermatogenesis (GO:0007283)	1/153	0.155521	0.176035	0	0	6.21115	11.5588	YBX2
male gamete generation (GO:0048232)	1/154	0.156457	0.176553	0	0	6.17025	11.4456	YBX2
transcription initiation from RNA polymerase II promoter (GO:0006367)	1/160	0.162053	0.18231	0	0	5.93561	10.8018	PPARGC1A
negative regulation of intracellular signal transduction (GO:1902532)	1/161	0.162982	0.182798	0	0	5.89821	10.7	THBS1
regulation of protein kinase B signaling (GO:0051896)	1/163	0.164838	0.184318	0	0	5.82481	10.5009	THBS1
regulation of mitotic cell cycle (GO:0007346)	1/165	0.166689	0.185826	0	0	5.75319	10.3076	HNRNPU
mitochondrion organization (GO:0007005)	1/167	0.168537	0.187319	0	0	5.6833	10.1197	PPARGC1A
regulation of angiogenesis (GO:0045765)	1/177	0.177716	0.196928	0	0	5.35768	9.25577	THBS1
positive regulation of cell motility (GO:2000147)	1/179	0.17954	0.198354	0	0	5.29695	9.09675	THBS1
DNA-templated transcription, initiation (GO:0006352)	1/186	0.185895	0.204761	0	0	5.09472	8.57226	PPARGC1A
RNA metabolic process (GO:0016070)	1/191	0.190405	0.209105	0	0	4.9594	8.22568	HNRNPU
regulation of cell growth (GO:0001558)	1/201	0.199353	0.218283	0	0	4.70905	7.59417	PLCE1
positive regulation of multicellular organismal process (GO:0051240)	1/202	0.200243	0.218608	0	0	4.68538	7.53515	PPARGC1A
positive regulation of phosphorylation (GO:0042327)	1/208	0.205561	0.223752	0	0	4.54819	7.1953	THBS1
positive regulation of sequence-specific DNA binding transcription factor activity (GO:0051091)	1/215	0.211723	0.229108	0	0	4.39786	6.82759	PPARGC1A
regulation of cell cycle (GO:0051726)	1/215	0.211723	0.229108	0	0	4.39786	6.82759	HNRNPU
positive regulation of cell migration (GO:0030335)	1/221	0.216968	0.234097	0	0	4.27662	6.5347	THBS1
Ras protein signal transduction (GO:0007265)	1/223	0.218709	0.235287	0	0	4.23767	6.44131	PLCE1
extracellular matrix organization (GO:0030198)	1/229	0.22391	0.240182	0	0	4.1249	6.17296	THBS1
regulation of apoptotic process (GO:0042981)	2/815	0.225352	0.241029	0	0	2.35732	3.51262	FABP1;THBS1
regulation of signal transduction (GO:0009966)	1/233	0.227359	0.242472	0	0	4.05296	6.00335	PLCE1
RNA splicing, via transesterification reactions with bulged adenosine as nucleophile (GO:0000377)	1/236	0.229936	0.244514	0	0	4.00061	5.88072	HNRNPU
positive regulation of transcription from RNA polymerase II promoter (GO:0045944)	2/848	0.238914	0.253331	0	0	2.26147	3.23763	HNRNPU;PPARGC1A
mRNA splicing, via spliceosome (GO:0000398)	1/261	0.251094	0.264725	0	0	3.61136	4.99063	HNRNPU
regulation of protein phosphorylation (GO:0001932)	1/261	0.251094	0.264725	0	0	3.61136	4.99063	PLCE1
positive regulation of macromolecule metabolic process (GO:0010604)	1/276	0.263522	0.277036	0	0	3.41177	4.55001	EPHX2
negative regulation of signal transduction (GO:0009968)	1/283	0.269254	0.282257	0	0	3.3259	4.36392	THBS1
ion transport (GO:0006811)	1/289	0.274133	0.286558	0	0	3.25562	4.21324	SLC26A2
regulation of cell migration (GO:0030334)	1/316	0.295707	0.308236	0	0	2.97249	3.62164	THBS1
regulation of gene expression (GO:0010468)	2/1037	0.317168	0.329676	0	0	1.83024	2.10171	EPHX2;PPARGC1A
transcription, DNA-templated (GO:0006351)	1/356	0.326546	0.338471	0	0	2.63219	2.94591	YBX2
positive regulation of transcription, DNA-templated (GO:0045893)	2/1120	0.351295	0.363103	0	0	1.68694	1.76476	HNRNPU;PPARGC1A
gene expression (GO:0010467)	1/411	0.366852	0.378124	0	0	2.27271	2.27906	HNRNPU
cellular response to cytokine stimulus (GO:0071345)	1/456	0.398107	0.409196	0	0	2.04322	1.88188	HNRNPU
positive regulation of intracellular signal transduction (GO:1902533)	1/479	0.413507	0.423845	0	0	1.94262	1.71549	THBS1
positive regulation of nucleic acid-templated transcription (GO:1903508)	1/502	0.428531	0.438027	0	0	1.85125	1.56874	PPARGC1A
positive regulation of cellular process (GO:0048522)	1/519	0.439398	0.447895	0	0	1.78893	1.47113	THBS1
negative regulation of transcription from RNA polymerase II promoter (GO:0000122)	1/565	0.467825	0.475557	0	0	1.63914	1.24519	HNRNPU
regulation of nucleic acid-templated transcription (GO:1903506)	1/607	0.492573	0.499339	0	0	1.52224	1.07792	PPARGC1A
regulation of cellular macromolecule biosynthetic process (GO:2000112)	1/631	0.506218	0.511765	0	0	1.46243	0.995608	PPARGC1A
regulation of transcription, DNA-templated (GO:0006355)	2/1598	0.534177	0.538556	0	0	1.15175	0.722181	SATB2;PPARGC1A
regulation of cell proliferation (GO:0042127)	1/740	0.5639	0.566973	0	0	1.23971	0.710201	THBS1
negative regulation of transcription, DNA-templated (GO:0045892)	1/813	0.598871	0.600499	0	0	1.12397	0.576271	HNRNPU
cellular protein modification process (GO:0006464)	1/1001	0.677037	0.677037	0	0	0.903714	0.352475	THBS1
TA 2_UC_I_up_GO
Term	Overlap	P.value	Adjusted.P.value	Old.P.value	Old.Adjusted.P.value	Odds.Ratio	Combined.Score	Genes
retina homeostasis (GO:0001895)	8/38	5.21337e-11	6.12571e-08	0	0	47.6901	1129.17	PIGR;IGKC;IGHA1;LYZ;B2M;ACTB;JCHAIN;SOD1
cytokine-mediated signaling pathway (GO:0019221)	19/633	6.29444e-09	3.69798e-06	0	0	5.9621	112.586	IFITM3;HSP90AA1;CCL20;HLA-B;HLA-C;HLA-A;YWHAZ;SOD1;PSMB9;CDC42;IFI27;CANX;LCN2;HLA-DRA;TIMP1;B2M;HLA-DRB1;DUOX2;HLA-DPA1
antigen processing and presentation of peptide antigen via MHC class I (GO:0002474)	6/28	1.32259e-08	5.18015e-06	0	0	47.93	869.503	CANX;HLA-B;HLA-C;HLA-A;CALR;B2M
neutrophil degranulation (GO:0043312)	16/479	2.55233e-08	6.28971e-06	0	0	6.51488	113.904	PIGR;HSP90AA1;CANT1;TUBB;HMGB1;OLFM4;LYZ;SERPINB6;PLAC8;SDCBP;LCN2;S100P;B2M;S100A11;HSPA1B;HSPA1A
neutrophil activation involved in immune response (GO:0002283)	16/483	2.86475e-08	6.28971e-06	0	0	6.45775	112.159	PIGR;HSP90AA1;CANT1;TUBB;HMGB1;OLFM4;LYZ;SERPINB6;PLAC8;SDCBP;LCN2;S100P;B2M;S100A11;HSPA1B;HSPA1A
neutrophil mediated immunity (GO:0002446)	16/487	3.21177e-08	6.28971e-06	0	0	6.40158	110.452	PIGR;HSP90AA1;CANT1;TUBB;HMGB1;OLFM4;LYZ;SERPINB6;PLAC8;SDCBP;LCN2;S100P;B2M;S100A11;HSPA1B;HSPA1A
antigen processing and presentation of exogenous peptide antigen via MHC class I, TAP-independent (GO:0002480)	4/9	1.46687e-07	2.46224e-05	0	0	138.268	2175.64	HLA-B;HLA-C;HLA-A;B2M
interferon-gamma-mediated signaling pathway (GO:0060333)	7/70	1.94264e-07	2.85325e-05	0	0	19.6607	303.838	HLA-B;HLA-C;HLA-DRA;HLA-A;B2M;HLA-DRB1;HLA-DPA1
cellular response to interferon-gamma (GO:0071346)	8/116	4.60738e-07	6.01519e-05	0	0	13.1952	192.524	CCL20;HLA-B;HLA-C;HLA-DRA;HLA-A;B2M;HLA-DRB1;HLA-DPA1
antigen processing and presentation of exogenous peptide antigen via MHC class I, TAP-dependent (GO:0002479)	6/75	5.63043e-06	0.000661576	0	0	15.2459	184.282	HLA-B;HLA-C;HLA-A;CALR;B2M;PSMB9
antigen processing and presentation of exogenous peptide antigen via MHC class I (GO:0042590)	6/78	7.0787e-06	0.000756134	0	0	14.6084	173.233	HLA-B;HLA-C;HLA-A;CALR;B2M;PSMB9
positive regulation of cell-substrate adhesion (GO:0010811)	5/52	1.42434e-05	0.00139467	0	0	18.5088	206.543	CDC42;AGR2;CALR;OLFM4;S100A10
positive regulation of substrate adhesion-dependent cell spreading (GO:1900026)	4/27	1.88083e-05	0.00169998	0	0	30.031	326.774	CDC42;CALR;OLFM4;S100A10
O-glycan processing (GO:0016266)	5/65	4.25642e-05	0.00312581	0	0	14.489	145.825	B3GNT7;GALNT3;MUC12;MUC5B;MUC4
cellular response to type I interferon (GO:0071357)	5/65	4.25642e-05	0.00312581	0	0	14.489	145.825	IFITM3;IFI27;HLA-B;HLA-C;HLA-A
type I interferon signaling pathway (GO:0060337)	5/65	4.25642e-05	0.00312581	0	0	14.489	145.825	IFITM3;IFI27;HLA-B;HLA-C;HLA-A
protein O-linked glycosylation (GO:0006493)	6/115	6.48595e-05	0.0044071	0	0	9.63157	92.88	B3GNT7;GALNT3;MUC12;B3GALT5;MUC5B;MUC4
glycoprotein biosynthetic process (GO:0009101)	5/72	6.97509e-05	0.0044071	0	0	12.9707	124.137	GOLPH3;CANT1;B3GNT7;DAD1;B3GALT5
regulation of protein modification by small protein conjugation or removal (GO:1903320)	3/14	7.12638e-05	0.0044071	0	0	46.7163	446.1	HSP90AA1;HSPA1B;HSPA1A
defense response to bacterium (GO:0042742)	8/241	9.83064e-05	0.00569465	0	0	6.07756	56.0802	DMBT1;IGKC;PLA2G2A;IGLC3;IGLC2;IGHA1;LYZ;JCHAIN
regulation of substrate adhesion-dependent cell spreading (GO:1900024)	4/41	0.000101777	0.00569465	0	0	18.6548	171.488	CDC42;CALR;OLFM4;S100A10
substantia nigra development (GO:0021762)	4/43	0.000122896	0.00627837	0	0	17.6963	159.341	CDC42;HSPA5;CKB;ACTB
response to unfolded protein (GO:0006986)	4/43	0.000122896	0.00627837	0	0	17.6963	159.341	HSP90AA1;HSPA5;HSPA1B;HSPA1A
negative regulation of apoptotic process (GO:0043066)	11/485	0.000152304	0.0071064	0	0	4.17012	36.6539	CD74;GOLPH3;ARL6IP1;HSPA5;ANXA4;CEACAM5;CTNNB1;YWHAZ;HSPA1B;SOD1;HSPA1A
antigen receptor-mediated signaling pathway (GO:0050851)	8/257	0.000153089	0.0071064	0	0	5.68241	49.917	IGKC;IGLC3;HLA-DRA;IGLC2;IGHA1;HLA-DRB1;HLA-DPA1;PSMB9
phagocytosis (GO:0006909)	6/135	0.000157248	0.0071064	0	0	8.13007	71.2006	CDC42;IGKC;IGLC3;HMGB1;IGLC2;IGHA1
antigen processing and presentation of exogenous peptide antigen via MHC class II (GO:0019886)	5/97	0.000285487	0.0117273	0	0	9.43412	76.9948	CD74;CANX;HLA-DRA;HLA-DRB1;HLA-DPA1
antigen processing and presentation of exogenous peptide antigen (GO:0002478)	5/97	0.000285487	0.0117273	0	0	9.43412	76.9948	CD74;CANX;HLA-DRA;HLA-DRB1;HLA-DPA1
cellular response to unfolded protein (GO:0034620)	3/22	0.000291206	0.0117273	0	0	27.0354	220.108	HSPA5;HSPA1B;HSPA1A
antigen processing and presentation of peptide antigen via MHC class II (GO:0002495)	5/98	0.00029942	0.0117273	0	0	9.3322	75.7183	CD74;CANX;HLA-DRA;HLA-DRB1;HLA-DPA1
plasma membrane invagination (GO:0099024)	5/103	0.000376975	0.0132427	0	0	8.85383	69.7977	CDC42;IGKC;IGLC3;IGLC2;IGHA1
chaperone mediated protein folding requiring cofactor (GO:0051085)	3/24	0.000379422	0.0132427	0	0	24.4581	192.653	HSPA5;HSPA1B;HSPA1A
positive regulation of lymphocyte activation (GO:0051251)	5/104	0.000394152	0.0132427	0	0	8.76396	68.6987	IGKC;IGLC3;IGLC2;IGHA1;HLA-DPA1
phagocytosis, engulfment (GO:0006911)	5/104	0.000394152	0.0132427	0	0	8.76396	68.6987	CDC42;IGKC;IGLC3;IGLC2;IGHA1
positive regulation of cell morphogenesis involved in differentiation (GO:0010770)	4/58	0.000394464	0.0132427	0	0	12.771	100.099	CDC42;CALR;OLFM4;S100A10
regulation of microtubule nucleation (GO:0010968)	2/6	0.000518425	0.0169208	0	0	84.9444	642.581	HSPA1B;HSPA1A
cellular response to topologically incorrect protein (GO:0035967)	3/27	0.000541241	0.017188	0	0	21.3976	160.945	HSPA5;HSPA1B;HSPA1A
cellular response to oxidative stress (GO:0034599)	5/115	0.000624575	0.0193125	0	0	7.88317	58.1655	GPX2;SELENOS;HSPA1B;SOD1;HSPA1A
positive regulation of tumor necrosis factor-mediated signaling pathway (GO:1903265)	2/7	0.00072297	0.0210323	0	0	67.9521	491.44	HSPA1B;HSPA1A
positive regulation of B cell activation (GO:0050871)	5/119	0.000729383	0.0210323	0	0	7.60503	54.9335	CD74;IGKC;IGLC3;IGLC2;IGHA1
'de novo' posttranslational protein folding (GO:0051084)	3/30	0.000741561	0.0210323	0	0	19.0172	137.053	HSPA5;HSPA1B;HSPA1A
negative regulation of programmed cell death (GO:0043069)	9/408	0.000751792	0.0210323	0	0	3.99494	28.7358	CD74;GOLPH3;ARL6IP1;HSPA5;ANXA4;CEACAM5;YWHAZ;HSPA1B;HSPA1A
receptor-mediated endocytosis (GO:0006898)	6/188	0.000918016	0.0240053	0	0	5.74706	40.1909	HSP90AA1;IGKC;CANX;CALR;IGHA1;JCHAIN
regulation of PERK-mediated unfolded protein response (GO:1903897)	2/8	0.000960211	0.0240053	0	0	56.6239	393.443	HSPA5;AGR2
positive regulation of respiratory burst (GO:0060267)	2/8	0.000960211	0.0240053	0	0	56.6239	393.443	IGHA1;JCHAIN
establishment of Golgi localization (GO:0051683)	2/8	0.000960211	0.0240053	0	0	56.6239	393.443	CDC42;YWHAZ
positive regulation of IRE1-mediated unfolded protein response (GO:1903896)	2/8	0.000960211	0.0240053	0	0	56.6239	393.443	AGR2;HSPA1A
positive regulation of cytokine-mediated signaling pathway (GO:0001961)	3/33	0.000983686	0.0240798	0	0	17.1129	118.493	CD74;HSPA1B;HSPA1A
regulation of apoptotic process (GO:0042981)	13/815	0.00113216	0.0269527	0	0	2.91755	19.7916	CD74;ARL6IP1;HSPA5;ANXA4;HMGB1;YWHAZ;SOD1;GOLPH3;CEACAM5;CTNNB1;CALR;HSPA1B;HSPA1A
antibacterial humoral response (GO:0019731)	3/35	0.00116986	0.0269527	0	0	16.0418	108.296	DMBT1;IGHA1;JCHAIN
endothelial cell migration (GO:0043542)	3/35	0.00116986	0.0269527	0	0	16.0418	108.296	NR4A1;ID1;S100P
ATF6-mediated unfolded protein response (GO:0036500)	2/9	0.00122976	0.0277878	0	0	48.5324	325.212	HSPA5;CALR
negative regulation of cell death (GO:0060548)	4/81	0.00139273	0.0308765	0	0	8.94591	58.8327	AGR2;CTNNB1;HSPA1B;HSPA1A
glomerular filtration (GO:0003094)	2/10	0.00153122	0.0310204	0	0	42.4637	275.236	IGHA1;JCHAIN
regulation of respiratory burst (GO:0060263)	2/10	0.00153122	0.0310204	0	0	42.4637	275.236	IGHA1;JCHAIN
hair cell differentiation (GO:0035315)	2/10	0.00153122	0.0310204	0	0	42.4637	275.236	SPINK5;CTNNB1
negative regulation of inclusion body assembly (GO:0090084)	2/10	0.00153122	0.0310204	0	0	42.4637	275.236	HSPA1B;HSPA1A
negative regulation of reproductive process (GO:2000242)	2/10	0.00153122	0.0310204	0	0	42.4637	275.236	TIMP1;CALR
regulation of cholesterol biosynthetic process (GO:0045540)	3/40	0.00172822	0.0344178	0	0	13.8705	88.2253	SCD;FDFT1;SOD1
regulation of trophoblast cell migration (GO:1901163)	2/11	0.00186422	0.03533	0	0	37.7436	237.215	TIMP1;CALR
regulation of inclusion body assembly (GO:0090083)	2/11	0.00186422	0.03533	0	0	37.7436	237.215	HSPA1B;HSPA1A
renal filtration (GO:0097205)	2/11	0.00186422	0.03533	0	0	37.7436	237.215	IGHA1;JCHAIN
positive regulation of cytokine production (GO:0001819)	6/220	0.00204652	0.0381692	0	0	4.87975	30.2135	CTNNB1;HMGB1;HSPA1B;HLA-DPA1;SOD1;HSPA1A
nuclear export (GO:0051168)	4/92	0.00222481	0.0385051	0	0	7.82332	47.7855	SRSF3;CALR;EIF4E;SRRM1
regulation of nitric-oxide synthase biosynthetic process (GO:0051769)	2/12	0.00222838	0.0385051	0	0	33.9675	207.422	SELENOS;NAMPT
regulation of IRE1-mediated unfolded protein response (GO:1903894)	2/12	0.00222838	0.0385051	0	0	33.9675	207.422	HSPA5;AGR2
vesicle budding from membrane (GO:0006900)	2/12	0.00222838	0.0385051	0	0	33.9675	207.422	GOLPH3;S100A10
Golgi localization (GO:0051645)	2/12	0.00222838	0.0385051	0	0	33.9675	207.422	CDC42;YWHAZ
regulation of B cell activation (GO:0050864)	4/95	0.00250053	0.0423884	0	0	7.56426	45.3194	IGKC;IGLC3;IGLC2;IGHA1
regulation of fibroblast proliferation (GO:0048145)	3/46	0.00258743	0.0423884	0	0	11.9314	71.0767	CD74;S100A6;CTNNB1
negative regulation of protein modification by small protein conjugation or removal (GO:1903321)	3/46	0.00258743	0.0423884	0	0	11.9314	71.0767	CTNNB1;HSPA1B;HSPA1A
regulation of cell death (GO:0010941)	4/96	0.00259742	0.0423884	0	0	7.48166	44.5401	AGR2;CTNNB1;HSPA1B;HSPA1A
cellular response to heat (GO:0034605)	3/47	0.00275195	0.0442951	0	0	11.6597	68.739	HSPA5;HSPA1B;HSPA1A
RNA splicing, via transesterification reactions with bulged adenosine as nucleophile (GO:0000377)	6/236	0.00290256	0.0457904	0	0	4.53659	26.5035	TRA2B;TRA2A;SRSF3;HNRNPC;LSM3;SRRM1
protein K48-linked ubiquitination (GO:0070936)	3/48	0.00292279	0.0457904	0	0	11.4	66.5215	UBE2T;UBE2D3;TTC3
negative regulation of endoplasmic reticulum stress-induced intrinsic apoptotic signaling pathway (GO:1902236)	2/14	0.00304866	0.0471339	0	0	28.3034	163.963	SELENOS;HSPA1A
B cell receptor signaling pathway (GO:0050853)	4/104	0.00346701	0.0529057	0	0	6.88035	38.9735	IGKC;IGLC3;IGLC2;IGHA1
RNA splicing (GO:0008380)	4/106	0.00371184	0.0559155	0	0	6.74476	37.7452	TRA2B;CDK12;HNRNPC;SRRM1
positive regulation of cell proliferation (GO:0008284)	8/424	0.00387199	0.0575897	0	0	3.37231	18.7298	SDCBP;CD74;REG1B;REG1A;NAMPT;S100A6;CALR;TIMP1
regulation of immune response (GO:0050776)	6/251	0.00392585	0.0576609	0	0	4.25559	23.5767	IGKC;SPINK5;HLA-B;HLA-C;HLA-A;B2M
positive regulation of mRNA processing (GO:0050685)	2/16	0.00398909	0.0578665	0	0	24.2576	134.004	TRA2B;HSPA1A
negative regulation of cellular component organization (GO:0051129)	3/54	0.00408464	0.0585298	0	0	10.0558	55.3121	CDC42;HSPA1B;HSPA1A
chaperone-mediated protein complex assembly (GO:0051131)	2/17	0.00450345	0.0637537	0	0	22.6393	122.318	HSP90AA1;HSPA1A
regulation of cell proliferation (GO:0042127)	11/740	0.00465762	0.0651512	0	0	2.67581	14.3671	SDCBP;CD164;REG1B;REG1A;NAMPT;CTNNB1;CALR;TIMP1;S100A11;HSPA1B;HSPA1A
mRNA splicing, via spliceosome (GO:0000398)	6/261	0.00474283	0.0655627	0	0	4.08662	21.868	TRA2B;TRA2A;SRSF3;HNRNPC;LSM3;SRRM1
endocytosis (GO:0006897)	6/263	0.0049202	0.0666286	0	0	4.05441	21.5468	CDC42;HSP90AA1;IGKC;CALR;IGHA1;JCHAIN
blood vessel endothelial cell migration (GO:0043534)	2/18	0.00504676	0.0666286	0	0	21.2233	112.25	NR4A1;ID1
establishment of epithelial cell polarity (GO:0090162)	2/18	0.00504676	0.0666286	0	0	21.2233	112.25	CDC42;GOLPH3
positive regulation of metabolic process (GO:0009893)	2/18	0.00504676	0.0666286	0	0	21.2233	112.25	IGHA1;JCHAIN
chromatin remodeling (GO:0006338)	4/116	0.00511311	0.0667545	0	0	6.13944	32.3914	MORF4L1;HNRNPC;HMGB1;ACTB
cell junction assembly (GO:0034329)	3/59	0.00523961	0.0676543	0	0	9.15563	48.0809	CDC42;CTNNB1;ACTB
regulation of mitotic spindle assembly (GO:1901673)	2/19	0.00561866	0.0709885	0	0	19.9739	103.498	HSPA1B;HSPA1A
protein heterotetramerization (GO:0051290)	2/19	0.00561866	0.0709885	0	0	19.9739	103.498	CD74;S100A10
stimulatory C-type lectin receptor signaling pathway (GO:0002223)	4/121	0.00593083	0.0739617	0	0	5.87559	30.1276	MUC12;MUC5B;MUC4;PSMB9
RNA processing (GO:0006396)	5/193	0.00597988	0.0739617	0	0	4.5943	23.5198	RBM3;CDK12;HNRNPC;LSM3;SRRM1
regulation of endoplasmic reticulum stress-induced intrinsic apoptotic signaling pathway (GO:1902235)	2/20	0.0062188	0.0754323	0	0	18.8632	95.8287	SELENOS;HSPA1A
complement activation, classical pathway (GO:0006958)	4/123	0.00628093	0.0754323	0	0	5.77625	29.287	IGKC;IGLC3;IGLC2;IGHA1
iron ion homeostasis (GO:0055072)	3/63	0.00629138	0.0754323	0	0	8.54353	43.3035	LCN2;B2M;SOD1
innate immune response activating cell surface receptor signaling pathway (GO:0002220)	4/124	0.00646102	0.0766838	0	0	5.72783	28.8795	MUC12;MUC5B;MUC4;PSMB9
humoral immune response mediated by circulating immunoglobulin (GO:0002455)	4/125	0.00664451	0.078073	0	0	5.6802	28.4803	IGKC;IGLC3;IGLC2;IGHA1
defense response to Gram-positive bacterium (GO:0050830)	3/65	0.00686105	0.0798192	0	0	8.2671	41.1858	DMBT1;PLA2G2A;LYZ
mRNA processing (GO:0006397)	6/283	0.00697262	0.0803218	0	0	3.75784	18.6605	TRA2B;TRA2A;SRSF3;HNRNPC;LSM3;SRRM1
regulation of cell growth (GO:0001558)	5/201	0.00707289	0.0806859	0	0	4.40499	21.8112	CDC42;SDCBP;MUC12;HSPA1B;HSPA1A
regulation of mRNA stability (GO:0043488)	4/128	0.00721562	0.0815226	0	0	5.54194	27.3301	YWHAB;YWHAZ;PSMB9;HSPA1A
negative regulation of protein binding (GO:0032091)	3/67	0.00746043	0.0816232	0	0	8.00795	39.2241	HSPA5;B2M;ACTB
negative regulation of response to endoplasmic reticulum stress (GO:1903573)	2/22	0.00750239	0.0816232	0	0	16.9752	83.0518	SELENOS;HSPA1A
positive regulation of RNA splicing (GO:0033120)	2/22	0.00750239	0.0816232	0	0	16.9752	83.0518	TRA2B;HSPA1A
positive regulation of erythrocyte differentiation (GO:0045648)	2/22	0.00750239	0.0816232	0	0	16.9752	83.0518	HSPA1B;HSPA1A
response to interferon-gamma (GO:0034341)	3/68	0.00777137	0.0830124	0	0	7.88435	38.2967	IFITM3;CCL20;HLA-DPA1
regulation of endopeptidase activity (GO:0052548)	3/68	0.00777137	0.0830124	0	0	7.88435	38.2967	TIMP1;SERPINB6;PSMB9
negative regulation of signal transduction in absence of ligand (GO:1901099)	2/23	0.00818515	0.0856594	0	0	16.1661	77.6849	HSPA1B;HSPA1A
negative regulation of extrinsic apoptotic signaling pathway in absence of ligand (GO:2001240)	2/23	0.00818515	0.0856594	0	0	16.1661	77.6849	HSPA1B;HSPA1A
Fc-gamma receptor signaling pathway involved in phagocytosis (GO:0038096)	4/133	0.00823788	0.0856594	0	0	5.32578	25.5585	CDC42;HSP90AA1;IGKC;ACTB
vascular endothelial growth factor receptor signaling pathway (GO:0048010)	3/70	0.00841597	0.0863689	0	0	7.64822	36.5403	CDC42;HSP90AA1;ACTB
Fc-gamma receptor signaling pathway (GO:0038094)	4/134	0.00845313	0.0863689	0	0	5.28455	25.2243	CDC42;HSP90AA1;IGKC;ACTB
Fc receptor mediated stimulatory signaling pathway (GO:0002431)	4/135	0.00867202	0.0878264	0	0	5.24394	24.8964	CDC42;HSP90AA1;IGKC;ACTB
positive regulation of growth (GO:0045927)	3/71	0.00874971	0.0878264	0	0	7.53537	35.7081	CDC42;SDCBP;AGR2
positive regulation of microtubule polymerization (GO:0031116)	2/24	0.00889476	0.0878264	0	0	15.4305	72.8671	HSPA1B;HSPA1A
Golgi to plasma membrane protein transport (GO:0043001)	2/24	0.00889476	0.0878264	0	0	15.4305	72.8671	GOLPH3;GOLGA4
regulation of spindle assembly (GO:0090169)	2/25	0.00963089	0.0920024	0	0	14.7588	68.522	HSPA1B;HSPA1A
RNA splicing, via transesterification reactions (GO:0000375)	2/25	0.00963089	0.0920024	0	0	14.7588	68.522	TRA2B;SRRM1
positive regulation of nitric oxide biosynthetic process (GO:0045429)	2/25	0.00963089	0.0920024	0	0	14.7588	68.522	HSP90AA1;ASS1
positive regulation of nitric oxide metabolic process (GO:1904407)	2/25	0.00963089	0.0920024	0	0	14.7588	68.522	HSP90AA1;ASS1
regulation of viral entry into host cell (GO:0046596)	2/26	0.0103932	0.098484	0	0	14.1432	64.5862	IFITM3;CD74
regulation of extrinsic apoptotic signaling pathway in absence of ligand (GO:2001239)	2/27	0.0111814	0.105105	0	0	13.5768	61.0072	HSPA1B;HSPA1A
regulation of cellular response to heat (GO:1900034)	3/78	0.0113027	0.105402	0	0	6.82966	30.6154	HSP90AA1;HSPA1B;HSPA1A
regulation of mRNA processing (GO:0050684)	2/28	0.011995	0.109257	0	0	13.0539	57.7409	SLTM;SRSF3
positive regulation of fibroblast proliferation (GO:0048146)	2/28	0.011995	0.109257	0	0	13.0539	57.7409	CD74;S100A6
protein K11-linked ubiquitination (GO:0070979)	2/28	0.011995	0.109257	0	0	13.0539	57.7409	UBE2T;UBE2D3
RNA transport (GO:0050658)	3/80	0.0121027	0.10939	0	0	6.65159	29.3623	SRSF3;EIF4E;SRRM1
positive regulation of cellular process (GO:0048522)	8/519	0.0124371	0.111554	0	0	2.73197	11.9853	CDC42;SDCBP;REG1B;REG1A;NAMPT;ACSL3;CALR;TIMP1
positive regulation of myeloid cell differentiation (GO:0045639)	2/29	0.0128339	0.112551	0	0	12.5698	54.7498	HSPA1B;HSPA1A
ephrin receptor signaling pathway (GO:0048013)	3/82	0.0129345	0.112551	0	0	6.48254	28.1852	CDC42;SDCBP;ACTB
protein stabilization (GO:0050821)	4/152	0.0129748	0.112551	0	0	4.6376	20.1492	HSP90AA1;CALR;HSPA1B;HSPA1A
establishment of protein localization to membrane (GO:0090150)	3/83	0.0133624	0.112551	0	0	6.40119	27.6231	SDCBP;GOLGA4;GOLPH3
negative regulation of endopeptidase activity (GO:0010951)	3/83	0.0133624	0.112551	0	0	6.40119	27.6231	SPINK1;TIMP1;SERPINB6
regulation of protein insertion into mitochondrial membrane involved in apoptotic signaling pathway (GO:1900739)	2/30	0.0136977	0.112551	0	0	12.1203	52.0024	YWHAB;YWHAZ
regulation of developmental growth (GO:0048638)	2/30	0.0136977	0.112551	0	0	12.1203	52.0024	AGR2;SOD1
positive regulation of protein insertion into mitochondrial membrane involved in apoptotic signaling pathway (GO:1900740)	2/30	0.0136977	0.112551	0	0	12.1203	52.0024	YWHAB;YWHAZ
response to estradiol (GO:0032355)	2/30	0.0136977	0.112551	0	0	12.1203	52.0024	H2AFZ;CTNNB1
ATP-dependent chromatin remodeling (GO:0043044)	2/30	0.0136977	0.112551	0	0	12.1203	52.0024	HNRNPC;ACTB
fatty-acyl-CoA biosynthetic process (GO:0046949)	2/30	0.0136977	0.112551	0	0	12.1203	52.0024	SCD;ACSL3
positive regulation of reactive oxygen species biosynthetic process (GO:1903428)	2/30	0.0136977	0.112551	0	0	12.1203	52.0024	HSP90AA1;ASS1
alpha-amino acid metabolic process (GO:1901605)	2/31	0.014586	0.119017	0	0	11.7017	49.4714	CKB;ASS1
positive regulation of cellular biosynthetic process (GO:0031328)	4/159	0.0150807	0.122206	0	0	4.42659	18.5666	RBM3;HSP90AA1;CALR;ASS1
purine ribonucleoside triphosphate metabolic process (GO:0009205)	2/32	0.0154985	0.123045	0	0	11.3111	47.1336	HSPA1B;HSPA1A
regulation of erythrocyte differentiation (GO:0045646)	2/32	0.0154985	0.123045	0	0	11.3111	47.1336	HSPA1B;HSPA1A
regulation of nitric oxide biosynthetic process (GO:0045428)	2/32	0.0154985	0.123045	0	0	11.3111	47.1336	HSP90AA1;ASS1
regulation of proteasomal ubiquitin-dependent protein catabolic process (GO:0032434)	3/88	0.0156223	0.123196	0	0	6.02312	25.0505	SDCBP;HSPA1B;HSPA1A
T cell receptor signaling pathway (GO:0050852)	4/163	0.0163754	0.124587	0	0	4.31436	17.7405	HLA-DRA;HLA-DRB1;HLA-DPA1;PSMB9
negative regulation of neurogenesis (GO:0050768)	2/33	0.0164349	0.124587	0	0	10.9457	44.9687	ID1;CALR
regulation of T cell differentiation (GO:0045580)	2/33	0.0164349	0.124587	0	0	10.9457	44.9687	SPINK5;SOD1
oligosaccharide biosynthetic process (GO:0009312)	2/33	0.0164349	0.124587	0	0	10.9457	44.9687	GALNT3;B3GALT5
negative regulation of multi-organism process (GO:0043901)	2/33	0.0164349	0.124587	0	0	10.9457	44.9687	TIMP1;CALR
positive regulation of catalytic activity (GO:0043085)	2/33	0.0164349	0.124587	0	0	10.9457	44.9687	YWHAB;SOD1
regulation of interleukin-8 production (GO:0032677)	2/34	0.017395	0.128548	0	0	10.6031	42.9592	HSPA1B;HSPA1A
regulation of alcohol biosynthetic process (GO:1902930)	2/34	0.017395	0.128548	0	0	10.6031	42.9592	SCD;FDFT1
positive regulation of muscle cell differentiation (GO:0051149)	2/34	0.017395	0.128548	0	0	10.6031	42.9592	CDC42;CTNNB1
response to peptide (GO:1901652)	2/34	0.017395	0.128548	0	0	10.6031	42.9592	REG1B;REG1A
regulation of transcription from RNA polymerase II promoter in response to stress (GO:0043618)	3/93	0.0180846	0.132809	0	0	5.68707	22.8205	UBE2D3;PSMB9;HSPA1A
regulation of mitotic spindle organization (GO:0060236)	2/35	0.0183783	0.134127	0	0	10.2813	41.09	HSPA1B;HSPA1A
positive regulation of protein localization to membrane (GO:1905477)	3/95	0.0191266	0.137211	0	0	5.56287	22.0105	YWHAB;AGR2;YWHAZ
cellular response to cytokine stimulus (GO:0071345)	7/456	0.0193308	0.137211	0	0	2.7049	10.6737	HSP90AA1;CCL20;LCN2;TIMP1;YWHAZ;DUOX2;HLA-DPA1
carbohydrate biosynthetic process (GO:0016051)	2/36	0.0193846	0.137211	0	0	9.97838	39.3475	GALNT3;B3GALT5
regulation of muscle cell differentiation (GO:0051147)	2/36	0.0193846	0.137211	0	0	9.97838	39.3475	CDC42;CTNNB1
mRNA catabolic process (GO:0006402)	2/36	0.0193846	0.137211	0	0	9.97838	39.3475	HSPA1B;HSPA1A
epithelial cell differentiation (GO:0030855)	3/96	0.0196598	0.138325	0	0	5.50278	21.6214	DMBT1;ANXA4;SPINK5
mRNA metabolic process (GO:0016071)	3/97	0.0202011	0.140269	0	0	5.44397	21.2424	LSM3;HSPA1B;HSPA1A
positive regulation of stress fiber assembly (GO:0051496)	2/37	0.0204137	0.140269	0	0	9.6928	37.72	CDC42;S100A10
protein monoubiquitination (GO:0006513)	2/37	0.0204137	0.140269	0	0	9.6928	37.72	UBE2T;UBE2D3
positive regulation of mitochondrial outer membrane permeabilization involved in apoptotic signaling pathway (GO:1901030)	2/37	0.0204137	0.140269	0	0	9.6928	37.72	YWHAB;YWHAZ
positive regulation of cell growth (GO:0030307)	3/98	0.0207507	0.141756	0	0	5.38639	20.8732	CDC42;SDCBP;GOLGA4
homotypic cell-cell adhesion (GO:0034109)	2/38	0.0214651	0.144951	0	0	9.42308	36.1971	CEACAM5;ACTB
regulation of cellular amide metabolic process (GO:0034248)	2/38	0.0214651	0.144951	0	0	9.42308	36.1971	RBM3;EIF4E
mRNA-containing ribonucleoprotein complex export from nucleus (GO:0071427)	3/100	0.0218743	0.14687	0	0	5.2748	20.1626	SRSF3;EIF4E;SRRM1
regulation of protein ubiquitination (GO:0031396)	3/101	0.0224484	0.14878	0	0	5.22071	19.8206	HSP90AA1;HSPA1B;HSPA1A
Golgi to plasma membrane transport (GO:0006893)	2/39	0.0225385	0.14878	0	0	9.16794	34.7697	GOLGA4;GOLPH3
purine ribonucleoside monophosphate metabolic process (GO:0009167)	2/39	0.0225385	0.14878	0	0	9.16794	34.7697	HSPA1B;HSPA1A
response to peptide hormone (GO:0043434)	2/40	0.0236338	0.154276	0	0	8.92623	33.4294	REG1B;REG1A
positive regulation of epithelial to mesenchymal transition (GO:0010718)	2/40	0.0236338	0.154276	0	0	8.92623	33.4294	SDCBP;CTNNB1
regulation of cellular response to stress (GO:0080135)	3/104	0.0242198	0.156364	0	0	5.06487	18.8443	HSP90AA1;HSPA1B;HSPA1A
mRNA transport (GO:0051028)	3/104	0.0242198	0.156364	0	0	5.06487	18.8443	SRSF3;EIF4E;SRRM1
regulation of cholesterol metabolic process (GO:0090181)	2/41	0.0247506	0.158539	0	0	8.69691	32.169	SCD;FDFT1
mRNA export from nucleus (GO:0006406)	3/105	0.0248266	0.158539	0	0	5.01496	18.5345	SRSF3;EIF4E;SRRM1
positive regulation of protein localization to plasma membrane (GO:1903078)	2/43	0.0270475	0.169951	0	0	8.27184	29.8627	AGR2;ACSL3
RNA catabolic process (GO:0006401)	2/43	0.0270475	0.169951	0	0	8.27184	29.8627	HSPA1B;HSPA1A
regulation of interferon-gamma production (GO:0032649)	2/43	0.0270475	0.169951	0	0	8.27184	29.8627	HMGB1;HLA-DPA1
positive regulation of establishment of protein localization to mitochondrion (GO:1903749)	3/110	0.0279832	0.171849	0	0	4.77941	17.0919	YWHAB;UBE2D3;YWHAZ
regulation of steroid biosynthetic process (GO:0050810)	2/44	0.0282271	0.171849	0	0	8.07448	28.8055	SCD;FDFT1
posttranscriptional regulation of gene expression (GO:0010608)	2/44	0.0282271	0.171849	0	0	8.07448	28.8055	RBM3;EIF4E
positive regulation of interleukin-8 production (GO:0032757)	2/44	0.0282271	0.171849	0	0	8.07448	28.8055	HSPA1B;HSPA1A
positive regulation of actin filament bundle assembly (GO:0032233)	2/44	0.0282271	0.171849	0	0	8.07448	28.8055	CDC42;S100A10
regulation of T cell activation (GO:0050863)	2/44	0.0282271	0.171849	0	0	8.07448	28.8055	SPINK5;HLA-DPA1
positive regulation of cell differentiation (GO:0045597)	4/194	0.0287748	0.17428	0	0	3.60476	12.7906	CDC42;SDCBP;PLA2G2A;CTNNB1
proteasome-mediated ubiquitin-dependent protein catabolic process (GO:0043161)	5/291	0.030118	0.181481	0	0	3.005	10.5254	SELENOS;HSPA5;UBE2D3;CTNNB1;PSMB9
interleukin-12-mediated signaling pathway (GO:0035722)	2/46	0.030647	0.182793	0	0	7.70668	26.8595	CDC42;SOD1
cellular response to interleukin-12 (GO:0071349)	2/46	0.030647	0.182793	0	0	7.70668	26.8595	CDC42;SOD1
epithelium development (GO:0060429)	3/115	0.0313435	0.183704	0	0	4.56489	15.8071	DMBT1;ANXA4;SPINK5
response to glucose (GO:0009749)	2/47	0.0318867	0.183704	0	0	7.53504	25.9625	SELENOS;TRA2B
positive regulation of ERK1 and ERK2 cascade (GO:0070374)	4/201	0.0321748	0.183704	0	0	3.47544	11.9436	CD74;CCL20;PLA2G2A;HMGB1
RNA export from nucleus (GO:0006405)	3/119	0.0341774	0.183704	0	0	4.40658	14.8775	SRSF3;EIF4E;SRRM1
protein autoubiquitination (GO:0051865)	2/49	0.0344246	0.183704	0	0	7.21368	24.3028	UBE2T;UBE2D3
protein heterooligomerization (GO:0051291)	2/49	0.0344246	0.183704	0	0	7.21368	24.3028	CD74;S100A10
antimicrobial humoral immune response mediated by antimicrobial peptide (GO:0061844)	2/49	0.0344246	0.183704	0	0	7.21368	24.3028	REG1B;REG1A
regulation of macrophage apoptotic process (GO:2000109)	1/6	0.0351773	0.183704	0	0	33.6881	112.766	SELENOS
corticosteroid receptor signaling pathway (GO:0031958)	1/6	0.0351773	0.183704	0	0	33.6881	112.766	CALR
arginine biosynthetic process (GO:0006526)	1/6	0.0351773	0.183704	0	0	33.6881	112.766	ASS1
cellular response to iron ion (GO:0071281)	1/6	0.0351773	0.183704	0	0	33.6881	112.766	B2M
negative regulation of acute inflammatory response (GO:0002674)	1/6	0.0351773	0.183704	0	0	33.6881	112.766	SELENOS
positive regulation of receptor binding (GO:1900122)	1/6	0.0351773	0.183704	0	0	33.6881	112.766	B2M
vesicle fusion with endoplasmic reticulum-Golgi intermediate compartment (ERGIC) membrane (GO:1990668)	1/6	0.0351773	0.183704	0	0	33.6881	112.766	CALR
regulation of dendritic cell chemotaxis (GO:2000508)	1/6	0.0351773	0.183704	0	0	33.6881	112.766	CALR
morphogenesis of an endothelium (GO:0003159)	1/6	0.0351773	0.183704	0	0	33.6881	112.766	CTNNB1
phosphorylation of RNA polymerase II C-terminal domain (GO:0070816)	1/6	0.0351773	0.183704	0	0	33.6881	112.766	CDK12
positive regulation of oxidative stress-induced cell death (GO:1903209)	1/6	0.0351773	0.183704	0	0	33.6881	112.766	SOD1
regulation of extracellular exosome assembly (GO:1903551)	1/6	0.0351773	0.183704	0	0	33.6881	112.766	SDCBP
membrane raft assembly (GO:0001765)	1/6	0.0351773	0.183704	0	0	33.6881	112.766	S100A10
citrulline metabolic process (GO:0000052)	1/6	0.0351773	0.183704	0	0	33.6881	112.766	ASS1
negative regulation of myeloid cell apoptotic process (GO:0033033)	1/6	0.0351773	0.183704	0	0	33.6881	112.766	SELENOS
antigen processing and presentation of endogenous peptide antigen (GO:0002483)	1/6	0.0351773	0.183704	0	0	33.6881	112.766	B2M
embryonic skeletal joint morphogenesis (GO:0060272)	1/6	0.0351773	0.183704	0	0	33.6881	112.766	CTNNB1
positive regulation of myeloid leukocyte cytokine production involved in immune response (GO:0061081)	1/6	0.0351773	0.183704	0	0	33.6881	112.766	CD74
glucocorticoid receptor signaling pathway (GO:0042921)	1/6	0.0351773	0.183704	0	0	33.6881	112.766	CALR
endoplasmic reticulum membrane organization (GO:0090158)	1/6	0.0351773	0.183704	0	0	33.6881	112.766	ARL6IP1
negative regulation of glycogen biosynthetic process (GO:0045719)	1/6	0.0351773	0.183704	0	0	33.6881	112.766	SELENOS
Golgi organization (GO:0007030)	3/121	0.0356427	0.184094	0	0	4.33146	14.442	CDC42;GOLPH3;YWHAZ
regulation of cellular protein metabolic process (GO:0032268)	2/50	0.0357221	0.184094	0	0	7.06303	23.5339	RBM3;EIF4E
negative regulation of protein ubiquitination (GO:0031397)	2/50	0.0357221	0.184094	0	0	7.06303	23.5339	HSPA1B;HSPA1A
gene expression (GO:0010467)	6/411	0.0363363	0.186359	0	0	2.55339	8.46434	RBM3;GOLPH3;SRSF3;PTMA;EIF4E;SRRM1
positive regulation of developmental growth (GO:0048639)	2/51	0.0370384	0.186359	0	0	6.91854	22.8021	GOLGA4;AGR2
regulation of DNA binding (GO:0051101)	2/52	0.0383731	0.186359	0	0	6.77983	22.1049	ID1;HMGB1
regulation of translation (GO:0006417)	4/213	0.038531	0.186359	0	0	3.27389	10.6608	RBM3;NCL;CALR;EIF4E
regulation of cell cycle (GO:0051726)	4/215	0.0396554	0.186359	0	0	3.24253	10.4654	SDCBP;NR4A1;ID1;CALR
non-canonical Wnt signaling pathway (GO:0035567)	3/127	0.0402303	0.186359	0	0	4.12062	13.2401	CDC42;CTNNB1;PSMB9
negative regulation of cellular process (GO:0048523)	7/534	0.0404997	0.186359	0	0	2.2953	7.3598	CD164;NR4A1;AGR2;CTNNB1;S100A11;HSPA1B;HSPA1A
adherens junction assembly (GO:0034333)	1/7	0.0409197	0.186359	0	0	28.072	89.7223	CTNNB1
substrate-dependent cell migration, cell extension (GO:0006930)	1/7	0.0409197	0.186359	0	0	28.072	89.7223	SDCBP
inner ear receptor stereocilium organization (GO:0060122)	1/7	0.0409197	0.186359	0	0	28.072	89.7223	SOD1
negative regulation of mitochondrial outer membrane permeabilization involved in apoptotic signaling pathway (GO:1901029)	1/7	0.0409197	0.186359	0	0	28.072	89.7223	HSPA1A
negative regulation of membrane protein ectodomain proteolysis (GO:0051045)	1/7	0.0409197	0.186359	0	0	28.072	89.7223	TIMP1
regulation of dendritic cell differentiation (GO:2001198)	1/7	0.0409197	0.186359	0	0	28.072	89.7223	HMGB1
positive regulation of dendritic cell chemotaxis (GO:2000510)	1/7	0.0409197	0.186359	0	0	28.072	89.7223	CALR
negative regulation of receptor internalization (GO:0002091)	1/7	0.0409197	0.186359	0	0	28.072	89.7223	SDCBP
negative regulation of interleukin-8 secretion (GO:2000483)	1/7	0.0409197	0.186359	0	0	28.072	89.7223	ANXA4
positive regulation of neuroblast proliferation (GO:0002052)	1/7	0.0409197	0.186359	0	0	28.072	89.7223	CTNNB1
cellular response to laminar fluid shear stress (GO:0071499)	1/7	0.0409197	0.186359	0	0	28.072	89.7223	ASS1
V(D)J recombination (GO:0033151)	1/7	0.0409197	0.186359	0	0	28.072	89.7223	HMGB1
retrograde axonal transport (GO:0008090)	1/7	0.0409197	0.186359	0	0	28.072	89.7223	SOD1
negative regulation of glycogen metabolic process (GO:0070874)	1/7	0.0409197	0.186359	0	0	28.072	89.7223	SELENOS
regulation of toll-like receptor 9 signaling pathway (GO:0034163)	1/7	0.0409197	0.186359	0	0	28.072	89.7223	HMGB1
terpenoid metabolic process (GO:0006721)	1/7	0.0409197	0.186359	0	0	28.072	89.7223	FDFT1
outer mitochondrial membrane organization (GO:0007008)	1/7	0.0409197	0.186359	0	0	28.072	89.7223	HSP90AA1
negative regulation of retinoic acid receptor signaling pathway (GO:0048387)	1/7	0.0409197	0.186359	0	0	28.072	89.7223	CALR
positive regulation of phospholipid biosynthetic process (GO:0071073)	1/7	0.0409197	0.186359	0	0	28.072	89.7223	ACSL3
T-helper 1 type immune response (GO:0042088)	1/7	0.0409197	0.186359	0	0	28.072	89.7223	HMGB1
detection of molecule of bacterial origin (GO:0032490)	1/7	0.0409197	0.186359	0	0	28.072	89.7223	DMBT1
ER overload response (GO:0006983)	1/7	0.0409197	0.186359	0	0	28.072	89.7223	SELENOS
long-chain fatty acid import (GO:0044539)	1/7	0.0409197	0.186359	0	0	28.072	89.7223	ACSL3
regulation of RNA splicing (GO:0043484)	2/55	0.0424853	0.191921	0	0	6.3951	20.1995	TRA2B;SRSF3
protein glycosylation (GO:0006486)	3/130	0.0426309	0.191921	0	0	4.02267	12.6922	B3GNT7;DAD1;B3GALT5
protein localization to plasma membrane (GO:0072659)	3/130	0.0426309	0.191921	0	0	4.02267	12.6922	GOLGA4;GOLPH3;S100A10
regulation of tumor necrosis factor-mediated signaling pathway (GO:0010803)	2/56	0.0438912	0.194612	0	0	6.27635	19.6201	HSPA1B;HSPA1A
cellular iron ion homeostasis (GO:0006879)	2/56	0.0438912	0.194612	0	0	6.27635	19.6201	LCN2;SOD1
positive regulation of protein transport (GO:0051222)	2/56	0.0438912	0.194612	0	0	6.27635	19.6201	GOLPH3;ACSL3
ATP metabolic process (GO:0046034)	2/56	0.0438912	0.194612	0	0	6.27635	19.6201	HSPA1B;HSPA1A
positive regulation of monocyte differentiation (GO:0045657)	1/8	0.0466282	0.195099	0	0	24.0605	73.7588	CD74
regulation of nitrogen compound metabolic process (GO:0051171)	1/8	0.0466282	0.195099	0	0	24.0605	73.7588	SELENOS
myelin maintenance (GO:0043217)	1/8	0.0466282	0.195099	0	0	24.0605	73.7588	SOD1
negative regulation of glucose import (GO:0046325)	1/8	0.0466282	0.195099	0	0	24.0605	73.7588	SELENOS
regulation of T cell mediated immunity (GO:0002709)	1/8	0.0466282	0.195099	0	0	24.0605	73.7588	HMGB1
protein K6-linked ubiquitination (GO:0085020)	1/8	0.0466282	0.195099	0	0	24.0605	73.7588	UBE2T
regulation of endodeoxyribonuclease activity (GO:0032071)	1/8	0.0466282	0.195099	0	0	24.0605	73.7588	HMGB1
positive regulation of viral entry into host cell (GO:0046598)	1/8	0.0466282	0.195099	0	0	24.0605	73.7588	CD74
immunoglobulin mediated immune response (GO:0016064)	1/8	0.0466282	0.195099	0	0	24.0605	73.7588	CD74
regulation of receptor binding (GO:1900120)	1/8	0.0466282	0.195099	0	0	24.0605	73.7588	B2M
B cell mediated immunity (GO:0019724)	1/8	0.0466282	0.195099	0	0	24.0605	73.7588	CD74
regulation of apoptotic cell clearance (GO:2000425)	1/8	0.0466282	0.195099	0	0	24.0605	73.7588	HMGB1
ubiquitin-dependent ERAD pathway (GO:0030433)	2/58	0.0467543	0.195099	0	0	6.05159	18.5351	SELENOS;HSPA5
regulation of epidermal growth factor receptor signaling pathway (GO:0042058)	2/58	0.0467543	0.195099	0	0	6.05159	18.5351	CDC42;AGR2
cellular response to organic cyclic compound (GO:0071407)	3/135	0.0467885	0.195099	0	0	3.86932	11.8483	H2AFZ;CTNNB1;ACTB
regulation of stress fiber assembly (GO:0051492)	2/60	0.049684	0.195099	0	0	5.84232	17.5391	CDC42;S100A10
regulation of mRNA splicing, via spliceosome (GO:0048024)	2/60	0.049684	0.195099	0	0	5.84232	17.5391	TRA2B;SRSF3
cell chemotaxis (GO:0060326)	2/60	0.049684	0.195099	0	0	5.84232	17.5391	NR4A1;CCL20
neuron differentiation (GO:0030182)	3/139	0.0502535	0.195099	0	0	3.75475	11.2292	SPINK5;ID1;CTNNB1
positive regulation of T cell proliferation (GO:0042102)	2/61	0.0511733	0.195099	0	0	5.74301	17.0713	HMGB1;HLA-DPA1
regulation of DNA replication (GO:0006275)	2/61	0.0511733	0.195099	0	0	5.74301	17.0713	CALR;S100A11
positive regulation of leukocyte chemotaxis (GO:0002690)	2/61	0.0511733	0.195099	0	0	5.74301	17.0713	HMGB1;CALR
RNA 3'-end processing (GO:0031123)	2/61	0.0511733	0.195099	0	0	5.74301	17.0713	SRSF3;SRRM1
protein targeting to membrane (GO:0006612)	2/61	0.0511733	0.195099	0	0	5.74301	17.0713	SDCBP;ARL6IP1
negative regulation of serine-type endopeptidase activity (GO:1900004)	1/9	0.052303	0.195099	0	0	21.0519	62.1179	SPINK1
removal of superoxide radicals (GO:0019430)	1/9	0.052303	0.195099	0	0	21.0519	62.1179	SOD1
positive regulation of transcription of nuclear large rRNA transcript from RNA polymerase I promoter (GO:1901838)	1/9	0.052303	0.195099	0	0	21.0519	62.1179	NCL
negative regulation of phagocytosis (GO:0050765)	1/9	0.052303	0.195099	0	0	21.0519	62.1179	HMGB1
negative regulation of protein sumoylation (GO:0033234)	1/9	0.052303	0.195099	0	0	21.0519	62.1179	CTNNB1
negative regulation of alcohol biosynthetic process (GO:1902931)	1/9	0.052303	0.195099	0	0	21.0519	62.1179	SOD1
regulation of macrophage cytokine production (GO:0010935)	1/9	0.052303	0.195099	0	0	21.0519	62.1179	CD74
regulation of organ growth (GO:0046620)	1/9	0.052303	0.195099	0	0	21.0519	62.1179	SOD1
poly-N-acetyllactosamine biosynthetic process (GO:0030311)	1/9	0.052303	0.195099	0	0	21.0519	62.1179	B3GNT7
regulation of interleukin-1 secretion (GO:0050704)	1/9	0.052303	0.195099	0	0	21.0519	62.1179	HMGB1
cellular response to superoxide (GO:0071451)	1/9	0.052303	0.195099	0	0	21.0519	62.1179	SOD1
endothelial cell chemotaxis (GO:0035767)	1/9	0.052303	0.195099	0	0	21.0519	62.1179	NR4A1
regulation of leukocyte activation (GO:0002694)	1/9	0.052303	0.195099	0	0	21.0519	62.1179	CD74
vasodilation (GO:0042311)	1/9	0.052303	0.195099	0	0	21.0519	62.1179	SOD1
positive regulation of nitric-oxide synthase biosynthetic process (GO:0051770)	1/9	0.052303	0.195099	0	0	21.0519	62.1179	NAMPT
Cdc42 protein signal transduction (GO:0032488)	1/9	0.052303	0.195099	0	0	21.0519	62.1179	CDC42
maintenance of protein localization in endoplasmic reticulum (GO:0035437)	1/9	0.052303	0.195099	0	0	21.0519	62.1179	HSPA5
regulation of endoplasmic reticulum unfolded protein response (GO:1900101)	1/9	0.052303	0.195099	0	0	21.0519	62.1179	HSPA5
positive regulation of vascular endothelial cell proliferation (GO:1905564)	1/9	0.052303	0.195099	0	0	21.0519	62.1179	HMGB1
negative regulation of serine-type peptidase activity (GO:1902572)	1/9	0.052303	0.195099	0	0	21.0519	62.1179	SPINK1
regulation of nephron tubule epithelial cell differentiation (GO:0072182)	1/9	0.052303	0.195099	0	0	21.0519	62.1179	CTNNB1
establishment of epithelial cell apical/basal polarity (GO:0045198)	1/9	0.052303	0.195099	0	0	21.0519	62.1179	CDC42
sympathetic ganglion development (GO:0061549)	1/9	0.052303	0.195099	0	0	21.0519	62.1179	CTNNB1
DNA topological change (GO:0006265)	1/9	0.052303	0.195099	0	0	21.0519	62.1179	HMGB1
Golgi vesicle budding (GO:0048194)	1/9	0.052303	0.195099	0	0	21.0519	62.1179	GOLPH3
Golgi inheritance (GO:0048313)	1/9	0.052303	0.195099	0	0	21.0519	62.1179	YWHAZ
negative regulation of peptidase activity (GO:0010466)	2/62	0.0526785	0.195259	0	0	5.64701	16.6222	TIMP1;SERPINB6
negative regulation of intrinsic apoptotic signaling pathway (GO:2001243)	2/62	0.0526785	0.195259	0	0	5.64701	16.6222	SELENOS;HSPA1A
positive regulation of macromolecule biosynthetic process (GO:0010557)	3/142	0.0529323	0.195583	0	0	3.67316	10.7945	RBM3;NAMPT;CALR
oligosaccharide metabolic process (GO:0009311)	2/63	0.0541994	0.197347	0	0	5.55415	16.1908	GALNT3;B3GALT5
nuclear-transcribed mRNA catabolic process, deadenylation-dependent decay (GO:0000288)	2/63	0.0541994	0.197347	0	0	5.55415	16.1908	EIF4E;LSM3
positive regulation of endocytosis (GO:0045807)	2/64	0.0557357	0.197347	0	0	5.4643	15.7762	CALR;B2M
negative regulation of neuron differentiation (GO:0045665)	2/64	0.0557357	0.197347	0	0	5.4643	15.7762	ID1;CALR
negative regulation of blood vessel morphogenesis (GO:2000181)	2/65	0.0572873	0.197347	0	0	5.37729	15.3773	SPINK5;CTNNB1
IRES-dependent viral translational initiation (GO:0075522)	1/10	0.0579443	0.197347	0	0	18.7119	53.2965	EIF3A
detection of bacterium (GO:0016045)	1/10	0.0579443	0.197347	0	0	18.7119	53.2965	DMBT1
membrane raft organization (GO:0031579)	1/10	0.0579443	0.197347	0	0	18.7119	53.2965	S100A10
ganglion development (GO:0061548)	1/10	0.0579443	0.197347	0	0	18.7119	53.2965	CTNNB1
regulation of attachment of spindle microtubules to kinetochore (GO:0051988)	1/10	0.0579443	0.197347	0	0	18.7119	53.2965	CDC42
polarized epithelial cell differentiation (GO:0030859)	1/10	0.0579443	0.197347	0	0	18.7119	53.2965	CDC42
negative regulation of transcription from RNA polymerase II promoter in response to stress (GO:0097201)	1/10	0.0579443	0.197347	0	0	18.7119	53.2965	HSPA1A
response to laminar fluid shear stress (GO:0034616)	1/10	0.0579443	0.197347	0	0	18.7119	53.2965	ASS1
negative regulation of embryonic development (GO:0045992)	1/10	0.0579443	0.197347	0	0	18.7119	53.2965	CTNNB1
aspartate family amino acid metabolic process (GO:0009066)	1/10	0.0579443	0.197347	0	0	18.7119	53.2965	ASS1
regulation of DNA-templated transcription, initiation (GO:2000142)	1/10	0.0579443	0.197347	0	0	18.7119	53.2965	CTNNB1
creatine metabolic process (GO:0006600)	1/10	0.0579443	0.197347	0	0	18.7119	53.2965	CKB
poly-N-acetyllactosamine metabolic process (GO:0030309)	1/10	0.0579443	0.197347	0	0	18.7119	53.2965	B3GNT7
very-low-density lipoprotein particle assembly (GO:0034379)	1/10	0.0579443	0.197347	0	0	18.7119	53.2965	ACSL3
Wnt signaling pathway involved in midbrain dopaminergic neuron differentiation (GO:1904953)	1/10	0.0579443	0.197347	0	0	18.7119	53.2965	CTNNB1
regulation of neuroblast proliferation (GO:1902692)	1/10	0.0579443	0.197347	0	0	18.7119	53.2965	CTNNB1
negative regulation of endoplasmic reticulum unfolded protein response (GO:1900102)	1/10	0.0579443	0.197347	0	0	18.7119	53.2965	HSPA5
endothelial tube morphogenesis (GO:0061154)	1/10	0.0579443	0.197347	0	0	18.7119	53.2965	CTNNB1
positive regulation of mRNA splicing, via spliceosome (GO:0048026)	1/10	0.0579443	0.197347	0	0	18.7119	53.2965	TRA2B
positive regulation of nuclease activity (GO:0032075)	1/10	0.0579443	0.197347	0	0	18.7119	53.2965	HSPA1A
thyroid hormone generation (GO:0006590)	1/10	0.0579443	0.197347	0	0	18.7119	53.2965	DUOX2
negative regulation of glucose transport (GO:0010829)	1/10	0.0579443	0.197347	0	0	18.7119	53.2965	SELENOS
purine ribonucleotide metabolic process (GO:0009150)	2/66	0.0588539	0.198351	0	0	5.293	14.9935	HSPA1B;HSPA1A
regulation of G2/M transition of mitotic cell cycle (GO:0010389)	3/149	0.059445	0.198351	0	0	3.49581	9.86763	HSP90AA1;TUBB;PSMB9
regulation of ERK1 and ERK2 cascade (GO:0070372)	4/247	0.0601767	0.198351	0	0	2.81095	7.90009	CD74;CCL20;PLA2G2A;HMGB1
epidermal cell differentiation (GO:0009913)	2/67	0.0604352	0.198351	0	0	5.21131	14.6239	SPINK5;CTNNB1
positive regulation of endothelial cell proliferation (GO:0001938)	2/67	0.0604352	0.198351	0	0	5.21131	14.6239	NR4A1;HMGB1
regulation of epithelial to mesenchymal transition (GO:0010717)	2/68	0.0620311	0.198351	0	0	5.13209	14.2678	SDCBP;CTNNB1
termination of RNA polymerase II transcription (GO:0006369)	2/68	0.0620311	0.198351	0	0	5.13209	14.2678	SRSF3;SRRM1
interleukin-27-mediated signaling pathway (GO:0070106)	1/11	0.0635524	0.198351	0	0	16.8398	46.4087	CANX
arginine metabolic process (GO:0006525)	1/11	0.0635524	0.198351	0	0	16.8398	46.4087	ASS1
regulation of leukocyte cell-cell adhesion (GO:1903037)	1/11	0.0635524	0.198351	0	0	16.8398	46.4087	ASS1
positive regulation of superoxide anion generation (GO:0032930)	1/11	0.0635524	0.198351	0	0	16.8398	46.4087	SOD1
negative regulation of intrinsic apoptotic signaling pathway in response to DNA damage by p53 class mediator (GO:1902166)	1/11	0.0635524	0.198351	0	0	16.8398	46.4087	CD74
immune response-regulating cell surface receptor signaling pathway (GO:0002768)	1/11	0.0635524	0.198351	0	0	16.8398	46.4087	PIGR
negative regulation of leukocyte cell-cell adhesion (GO:1903038)	1/11	0.0635524	0.198351	0	0	16.8398	46.4087	ASS1
T-helper cell differentiation (GO:0042093)	1/11	0.0635524	0.198351	0	0	16.8398	46.4087	HMGB1
heart process (GO:0003015)	1/11	0.0635524	0.198351	0	0	16.8398	46.4087	SOD1
Golgi ribbon formation (GO:0090161)	1/11	0.0635524	0.198351	0	0	16.8398	46.4087	GOLPH3
low-density lipoprotein particle remodeling (GO:0034374)	1/11	0.0635524	0.198351	0	0	16.8398	46.4087	PLA2G2A
urea cycle (GO:0000050)	1/11	0.0635524	0.198351	0	0	16.8398	46.4087	ASS1
positive regulation of transcription from RNA polymerase II promoter in response to endoplasmic reticulum stress (GO:1990440)	1/11	0.0635524	0.198351	0	0	16.8398	46.4087	HSPA5
regulation of integrin-mediated signaling pathway (GO:2001044)	1/11	0.0635524	0.198351	0	0	16.8398	46.4087	TIMP1
regulation of serine-type endopeptidase activity (GO:1900003)	1/11	0.0635524	0.198351	0	0	16.8398	46.4087	SPINK1
negative regulation of peptide secretion (GO:0002792)	1/11	0.0635524	0.198351	0	0	16.8398	46.4087	CD74
response to axon injury (GO:0048678)	1/11	0.0635524	0.198351	0	0	16.8398	46.4087	SOD1
negative regulation of myotube differentiation (GO:0010832)	1/11	0.0635524	0.198351	0	0	16.8398	46.4087	CEACAM5
midbrain dopaminergic neuron differentiation (GO:1904948)	1/11	0.0635524	0.198351	0	0	16.8398	46.4087	CTNNB1
interleukin-35-mediated signaling pathway (GO:0070757)	1/11	0.0635524	0.198351	0	0	16.8398	46.4087	CANX
cytoplasmic mRNA processing body assembly (GO:0033962)	1/11	0.0635524	0.198351	0	0	16.8398	46.4087	LSM3
macrophage differentiation (GO:0030225)	1/11	0.0635524	0.198351	0	0	16.8398	46.4087	CDC42
negative regulation of receptor binding (GO:1900121)	1/11	0.0635524	0.198351	0	0	16.8398	46.4087	B2M
regulation of RNA polymerase II transcriptional preinitiation complex assembly (GO:0045898)	1/11	0.0635524	0.198351	0	0	16.8398	46.4087	HMGB1
negative regulation of angiogenesis (GO:0016525)	2/69	0.0636413	0.198351	0	0	5.05524	13.9246	SPINK5;CTNNB1
positive regulation of endothelial cell migration (GO:0010595)	2/70	0.0652656	0.199073	0	0	4.98064	13.5936	HMGB1;CALR
phospholipid metabolic process (GO:0006644)	2/70	0.0652656	0.199073	0	0	4.98064	13.5936	PLA2G2A;FDFT1
negative regulation of developmental process (GO:0051093)	2/70	0.0652656	0.199073	0	0	4.98064	13.5936	TIMP1;CALR
positive regulation of proteasomal ubiquitin-dependent protein catabolic process (GO:0032436)	2/70	0.0652656	0.199073	0	0	4.98064	13.5936	HSPA1B;HSPA1A
negative regulation of cell proliferation (GO:0008285)	5/363	0.0658871	0.199073	0	0	2.39182	6.50531	CD164;CTNNB1;S100A11;HSPA1B;HSPA1A
ribonucleoprotein complex assembly (GO:0022618)	3/156	0.0663162	0.199073	0	0	3.33469	9.04807	HSP90AA1;LSM3;EIF3A
positive regulation of lymphocyte proliferation (GO:0050671)	2/71	0.0669037	0.199073	0	0	4.90821	13.2743	CD74;HLA-DPA1
defense response to Gram-negative bacterium (GO:0050829)	2/71	0.0669037	0.199073	0	0	4.90821	13.2743	DMBT1;LYZ
positive regulation of pseudopodium assembly (GO:0031274)	1/12	0.0691273	0.199073	0	0	15.3082	40.9004	CDC42
cellular response to fluid shear stress (GO:0071498)	1/12	0.0691273	0.199073	0	0	15.3082	40.9004	ASS1
cytoplasmic translational initiation (GO:0002183)	1/12	0.0691273	0.199073	0	0	15.3082	40.9004	EIF3A
regulation of transcription of nuclear large rRNA transcript from RNA polymerase I promoter (GO:1901836)	1/12	0.0691273	0.199073	0	0	15.3082	40.9004	NCL
regulation of pseudopodium assembly (GO:0031272)	1/12	0.0691273	0.199073	0	0	15.3082	40.9004	CDC42
positive regulation of interleukin-1 production (GO:0032732)	1/12	0.0691273	0.199073	0	0	15.3082	40.9004	HMGB1
establishment of apical/basal cell polarity (GO:0035089)	1/12	0.0691273	0.199073	0	0	15.3082	40.9004	CDC42
regulation of intrinsic apoptotic signaling pathway in response to DNA damage by p53 class mediator (GO:1902165)	1/12	0.0691273	0.199073	0	0	15.3082	40.9004	CD74
viral RNA genome replication (GO:0039694)	1/12	0.0691273	0.199073	0	0	15.3082	40.9004	CDC42
entry of bacterium into host cell (GO:0035635)	1/12	0.0691273	0.199073	0	0	15.3082	40.9004	CTNNB1
epithelial structure maintenance (GO:0010669)	1/12	0.0691273	0.199073	0	0	15.3082	40.9004	MUC4
positive regulation of endoplasmic reticulum unfolded protein response (GO:1900103)	1/12	0.0691273	0.199073	0	0	15.3082	40.9004	AGR2
regulation of actomyosin structure organization (GO:0110020)	1/12	0.0691273	0.199073	0	0	15.3082	40.9004	CDC42
cell wall macromolecule catabolic process (GO:0016998)	1/12	0.0691273	0.199073	0	0	15.3082	40.9004	LYZ
negative regulation of DNA damage response, signal transduction by p53 class mediator (GO:0043518)	1/12	0.0691273	0.199073	0	0	15.3082	40.9004	CD74
establishment of protein localization to mitochondrial membrane (GO:0090151)	1/12	0.0691273	0.199073	0	0	15.3082	40.9004	HSP90AA1
PERK-mediated unfolded protein response (GO:0036499)	1/12	0.0691273	0.199073	0	0	15.3082	40.9004	HSPA5
regulation of vascular endothelial cell proliferation (GO:1905562)	1/12	0.0691273	0.199073	0	0	15.3082	40.9004	HMGB1
regulation of T cell differentiation in thymus (GO:0033081)	1/12	0.0691273	0.199073	0	0	15.3082	40.9004	SOD1
DNA ligation involved in DNA repair (GO:0051103)	1/12	0.0691273	0.199073	0	0	15.3082	40.9004	HMGB1
regulation of sister chromatid cohesion (GO:0007063)	1/12	0.0691273	0.199073	0	0	15.3082	40.9004	CTNNB1
negative regulation of leukocyte apoptotic process (GO:2000107)	1/12	0.0691273	0.199073	0	0	15.3082	40.9004	SELENOS
positive regulation of T cell cytokine production (GO:0002726)	1/12	0.0691273	0.199073	0	0	15.3082	40.9004	B2M
cellular protein metabolic process (GO:0044267)	6/484	0.0692943	0.199073	0	0	2.15533	5.75342	DMBT1;GOLM1;UBE2D3;TIMP1;LYZ;B2M
protein N-linked glycosylation (GO:0006487)	2/73	0.0702207	0.200265	0	0	4.76947	12.6683	DAD1;B3GALT5
regulation of protein complex assembly (GO:0043254)	2/73	0.0702207	0.200265	0	0	4.76947	12.6683	CDC42;HSP90AA1
positive regulation of proteasomal protein catabolic process (GO:1901800)	2/73	0.0702207	0.200265	0	0	4.76947	12.6683	HSPA1B;HSPA1A
mRNA 3'-end processing (GO:0031124)	2/74	0.0718991	0.204038	0	0	4.70299	12.3806	SRSF3;SRRM1
neuron projection morphogenesis (GO:0048812)	3/163	0.0735346	0.204038	0	0	3.18766	8.3198	CDC42;S100A6;CTNNB1
negative regulation of cellular amide metabolic process (GO:0034249)	2/75	0.0735906	0.204038	0	0	4.63833	12.1025	NCL;CALR
response to iron ion (GO:0010039)	1/13	0.0746693	0.204038	0	0	14.0318	36.4081	B2M
protein localization to endoplasmic reticulum (GO:0070972)	1/13	0.0746693	0.204038	0	0	14.0318	36.4081	HSPA5
positive regulation of histone H3-K4 methylation (GO:0051571)	1/13	0.0746693	0.204038	0	0	14.0318	36.4081	CTNNB1
prostanoid biosynthetic process (GO:0046457)	1/13	0.0746693	0.204038	0	0	14.0318	36.4081	CD74
regulation of superoxide anion generation (GO:0032928)	1/13	0.0746693	0.204038	0	0	14.0318	36.4081	SOD1
positive regulation of lamellipodium assembly (GO:0010592)	1/13	0.0746693	0.204038	0	0	14.0318	36.4081	CDC42
viral translation (GO:0019081)	1/13	0.0746693	0.204038	0	0	14.0318	36.4081	EIF3A
maintenance of gastrointestinal epithelium (GO:0030277)	1/13	0.0746693	0.204038	0	0	14.0318	36.4081	MUC4
regulation of T cell cytokine production (GO:0002724)	1/13	0.0746693	0.204038	0	0	14.0318	36.4081	B2M
endoplasmic reticulum tubular network organization (GO:0071786)	1/13	0.0746693	0.204038	0	0	14.0318	36.4081	ARL6IP1
myelination in peripheral nervous system (GO:0022011)	1/13	0.0746693	0.204038	0	0	14.0318	36.4081	SOD1
tricarboxylic acid metabolic process (GO:0072350)	1/13	0.0746693	0.204038	0	0	14.0318	36.4081	ASS1
placenta development (GO:0001890)	1/13	0.0746693	0.204038	0	0	14.0318	36.4081	SOD1
regulation of retinoic acid receptor signaling pathway (GO:0048385)	1/13	0.0746693	0.204038	0	0	14.0318	36.4081	CALR
glutamine family amino acid biosynthetic process (GO:0009084)	1/13	0.0746693	0.204038	0	0	14.0318	36.4081	ASS1
cellular protein modification process (GO:0006464)	10/1001	0.0750661	0.204322	0	0	1.74877	4.52823	PTP4A2;B3GNT7;DAD1;GOLM1;UBE2D3;PI3;B3GALT5;CDK12;TIMP1;PSMB9
negative regulation of extrinsic apoptotic signaling pathway (GO:2001237)	2/76	0.0752948	0.204322	0	0	4.57542	11.8336	HSPA1B;HSPA1A
positive regulation of JNK cascade (GO:0046330)	2/76	0.0752948	0.204322	0	0	4.57542	11.8336	SDCBP;HMGB1
ERAD pathway (GO:0036503)	2/77	0.0770116	0.207969	0	0	4.51419	11.5735	SELENOS;HSPA5
sensory perception of mechanical stimulus (GO:0050954)	2/78	0.0787408	0.207969	0	0	4.45457	11.3217	SERPINB6;SOD1
regulation of transcription from RNA polymerase II promoter in response to hypoxia (GO:0061418)	2/78	0.0787408	0.207969	0	0	4.45457	11.3217	UBE2D3;PSMB9
branching involved in blood vessel morphogenesis (GO:0001569)	1/14	0.0801786	0.207969	0	0	12.9518	32.6838	CTNNB1
cellular response to osmotic stress (GO:0071470)	1/14	0.0801786	0.207969	0	0	12.9518	32.6838	SERPINB6
positive regulation of neural precursor cell proliferation (GO:2000179)	1/14	0.0801786	0.207969	0	0	12.9518	32.6838	CTNNB1
intermediate filament organization (GO:0045109)	1/14	0.0801786	0.207969	0	0	12.9518	32.6838	KRT20
negative regulation of receptor-mediated endocytosis (GO:0048261)	1/14	0.0801786	0.207969	0	0	12.9518	32.6838	SDCBP
myeloid dendritic cell activation (GO:0001773)	1/14	0.0801786	0.207969	0	0	12.9518	32.6838	HMGB1
regulation of nucleocytoplasmic transport (GO:0046822)	1/14	0.0801786	0.207969	0	0	12.9518	32.6838	IFI27
positive regulation of response to cytokine stimulus (GO:0060760)	1/14	0.0801786	0.207969	0	0	12.9518	32.6838	CD74
regulation of secretion (GO:0051046)	1/14	0.0801786	0.207969	0	0	12.9518	32.6838	ACSL3
regulation of monocyte differentiation (GO:0045655)	1/14	0.0801786	0.207969	0	0	12.9518	32.6838	CD74
acyl-CoA biosynthetic process (GO:0071616)	1/14	0.0801786	0.207969	0	0	12.9518	32.6838	SCD
negative regulation of intrinsic apoptotic signaling pathway by p53 class mediator (GO:1902254)	1/14	0.0801786	0.207969	0	0	12.9518	32.6838	CD74
thymus development (GO:0048538)	1/14	0.0801786	0.207969	0	0	12.9518	32.6838	SOD1
negative regulation of secretion (GO:0051048)	1/14	0.0801786	0.207969	0	0	12.9518	32.6838	CD74
regulation of lymphocyte differentiation (GO:0045619)	1/14	0.0801786	0.207969	0	0	12.9518	32.6838	SPINK5
cell migration involved in sprouting angiogenesis (GO:0002042)	1/14	0.0801786	0.207969	0	0	12.9518	32.6838	NR4A1
response to ethanol (GO:0045471)	1/14	0.0801786	0.207969	0	0	12.9518	32.6838	SOD1
regulation of transforming growth factor beta receptor signaling pathway (GO:0017015)	2/79	0.0804822	0.208296	0	0	4.39649	11.0779	SDCBP;HSPA1A
positive regulation of stress-activated MAPK cascade (GO:0032874)	2/80	0.0822355	0.210854	0	0	4.33991	10.8418	SDCBP;HMGB1
ERBB signaling pathway (GO:0038127)	2/80	0.0822355	0.210854	0	0	4.33991	10.8418	PIGR;HSP90AA1
sensory perception of sound (GO:0007605)	2/81	0.0840006	0.210854	0	0	4.28476	10.613	SERPINB6;SOD1
positive regulation of binding (GO:0051099)	2/81	0.0840006	0.210854	0	0	4.28476	10.613	HMGB1;B2M
protein catabolic process (GO:0030163)	2/81	0.0840006	0.210854	0	0	4.28476	10.613	HSP90AA1;PSMB9
negative regulation of cellular macromolecule biosynthetic process (GO:2000113)	6/512	0.0854196	0.210854	0	0	2.03312	5.00185	SELENOS;NCL;ID1;CTNNB1;CALR;S100A11
NAD biosynthesis via nicotinamide riboside salvage pathway (GO:0034356)	1/15	0.0856553	0.210854	0	0	12.026	29.553	NAMPT
regulation of mRNA metabolic process (GO:1903311)	1/15	0.0856553	0.210854	0	0	12.026	29.553	SLTM
apoptotic DNA fragmentation (GO:0006309)	1/15	0.0856553	0.210854	0	0	12.026	29.553	HMGB1
digestive tract morphogenesis (GO:0048546)	1/15	0.0856553	0.210854	0	0	12.026	29.553	AGR2
negative regulation of signal transduction by p53 class mediator (GO:1901797)	1/15	0.0856553	0.210854	0	0	12.026	29.553	CD74
negative regulation of viral entry into host cell (GO:0046597)	1/15	0.0856553	0.210854	0	0	12.026	29.553	IFITM3
substrate-dependent cell migration (GO:0006929)	1/15	0.0856553	0.210854	0	0	12.026	29.553	SDCBP
transport along microtubule (GO:0010970)	1/15	0.0856553	0.210854	0	0	12.026	29.553	CDC42
positive regulation of cytokine production involved in immune response (GO:0002720)	1/15	0.0856553	0.210854	0	0	12.026	29.553	B2M
unsaturated fatty acid biosynthetic process (GO:0006636)	1/15	0.0856553	0.210854	0	0	12.026	29.553	SCD
positive regulation of exosomal secretion (GO:1903543)	1/15	0.0856553	0.210854	0	0	12.026	29.553	SDCBP
regulation of fertilization (GO:0080154)	1/15	0.0856553	0.210854	0	0	12.026	29.553	SPINK1
cytoplasmic sequestering of protein (GO:0051220)	1/15	0.0856553	0.210854	0	0	12.026	29.553	YWHAB
regulation of peptide secretion (GO:0002791)	1/15	0.0856553	0.210854	0	0	12.026	29.553	CD74
negative regulation of anoikis (GO:2000811)	1/15	0.0856553	0.210854	0	0	12.026	29.553	CEACAM5
positive regulation of DNA metabolic process (GO:0051054)	2/82	0.0857772	0.210854	0	0	4.23098	10.3913	HMGB1;CALR
positive regulation of cell cycle (GO:0045787)	2/82	0.0857772	0.210854	0	0	4.23098	10.3913	CALR;EIF4E
negative regulation of binding (GO:0051100)	2/82	0.0857772	0.210854	0	0	4.23098	10.3913	ID1;ACTB
positive regulation of homeostatic process (GO:0032846)	2/83	0.0875652	0.212808	0	0	4.17854	10.1763	HSPA1B;HSPA1A
transmembrane receptor protein tyrosine kinase signaling pathway (GO:0007169)	5/396	0.087848	0.212808	0	0	2.18625	5.31729	CDC42;SDCBP;HSP90AA1;GALNT3;ACTB
protein polyubiquitination (GO:0000209)	4/283	0.0888132	0.212808	0	0	2.44376	5.91688	UBE2T;UBE2D3;TTC3;PSMB9
regulation of neuron differentiation (GO:0045664)	2/84	0.0893644	0.212808	0	0	4.12737	9.96774	ID1;CALR
regulation of mitotic nuclear division (GO:0007088)	2/84	0.0893644	0.212808	0	0	4.12737	9.96774	HSPA1B;HSPA1A
regulation of cell cycle G2/M phase transition (GO:1902749)	2/84	0.0893644	0.212808	0	0	4.12737	9.96774	HSP90AA1;TUBB
T cell migration (GO:0072678)	1/16	0.0910998	0.212808	0	0	11.2237	26.8898	CCL20
dendritic cell chemotaxis (GO:0002407)	1/16	0.0910998	0.212808	0	0	11.2237	26.8898	HMGB1
positive regulation of secretion (GO:0051047)	1/16	0.0910998	0.212808	0	0	11.2237	26.8898	ACSL3
regulation of protein homodimerization activity (GO:0043496)	1/16	0.0910998	0.212808	0	0	11.2237	26.8898	HSPA5
leukocyte tethering or rolling (GO:0050901)	1/16	0.0910998	0.212808	0	0	11.2237	26.8898	GOLPH3
phosphatidylinositol acyl-chain remodeling (GO:0036149)	1/16	0.0910998	0.212808	0	0	11.2237	26.8898	PLA2G2A
histone H2A acetylation (GO:0043968)	1/16	0.0910998	0.212808	0	0	11.2237	26.8898	MORF4L1
regulation of exosomal secretion (GO:1903541)	1/16	0.0910998	0.212808	0	0	11.2237	26.8898	SDCBP
sympathetic nervous system development (GO:0048485)	1/16	0.0910998	0.212808	0	0	11.2237	26.8898	CTNNB1
negative regulation of striated muscle cell differentiation (GO:0051154)	1/16	0.0910998	0.212808	0	0	11.2237	26.8898	CEACAM5
negative regulation of steroid biosynthetic process (GO:0010894)	1/16	0.0910998	0.212808	0	0	11.2237	26.8898	SOD1
regulation of histone H3-K4 methylation (GO:0051569)	1/16	0.0910998	0.212808	0	0	11.2237	26.8898	CTNNB1
regulation of acrosome reaction (GO:0060046)	1/16	0.0910998	0.212808	0	0	11.2237	26.8898	SPINK1
leukocyte adhesion to vascular endothelial cell (GO:0061756)	1/16	0.0910998	0.212808	0	0	11.2237	26.8898	GOLPH3
endoplasmic reticulum to cytosol transport (GO:1903513)	1/16	0.0910998	0.212808	0	0	11.2237	26.8898	SELENOS
positive regulation of macrophage derived foam cell differentiation (GO:0010744)	1/16	0.0910998	0.212808	0	0	11.2237	26.8898	PLA2G2A
dendritic spine morphogenesis (GO:0060997)	1/16	0.0910998	0.212808	0	0	11.2237	26.8898	CDC42
positive regulation of DNA-templated transcription, initiation (GO:2000144)	1/16	0.0910998	0.212808	0	0	11.2237	26.8898	CTNNB1
negative regulation of DNA replication (GO:0008156)	1/16	0.0910998	0.212808	0	0	11.2237	26.8898	S100A11
toll-like receptor signaling pathway (GO:0002224)	2/86	0.0929956	0.215534	0	0	4.02869	9.56897	UBE2D3;HMGB1
positive regulation of MAPK cascade (GO:0043410)	4/289	0.0941298	0.215534	0	0	2.39158	5.65149	CD74;CCL20;PLA2G2A;HMGB1
Fc receptor signaling pathway (GO:0038093)	3/183	0.0959611	0.215534	0	0	2.8306	6.6344	PIGR;IGKC;PSMB9
regulation of protein sumoylation (GO:0033233)	1/17	0.096512	0.215534	0	0	10.5217	24.6007	CTNNB1
3'-UTR-mediated mRNA stabilization (GO:0070935)	1/17	0.096512	0.215534	0	0	10.5217	24.6007	HNRNPC
regulation of cellular protein catabolic process (GO:1903362)	1/17	0.096512	0.215534	0	0	10.5217	24.6007	HSP90AA1
regulation of multicellular organism growth (GO:0040014)	1/17	0.096512	0.215534	0	0	10.5217	24.6007	SOD1
positive regulation of focal adhesion assembly (GO:0051894)	1/17	0.096512	0.215534	0	0	10.5217	24.6007	S100A10
response to purine-containing compound (GO:0014074)	1/17	0.096512	0.215534	0	0	10.5217	24.6007	DUOX2
response to interferon-alpha (GO:0035455)	1/17	0.096512	0.215534	0	0	10.5217	24.6007	IFITM3
positive regulation of lymphocyte migration (GO:2000403)	1/17	0.096512	0.215534	0	0	10.5217	24.6007	CCL20
positive regulation of nitrogen compound metabolic process (GO:0051173)	1/17	0.096512	0.215534	0	0	10.5217	24.6007	ACSL3
positive regulation of interleukin-6 secretion (GO:2000778)	1/17	0.096512	0.215534	0	0	10.5217	24.6007	HMGB1
positive regulation of monocyte chemotaxis (GO:0090026)	1/17	0.096512	0.215534	0	0	10.5217	24.6007	HMGB1
regulation of mitochondrial outer membrane permeabilization involved in apoptotic signaling pathway (GO:1901028)	1/17	0.096512	0.215534	0	0	10.5217	24.6007	HSPA1A
regulation of T cell migration (GO:2000404)	1/17	0.096512	0.215534	0	0	10.5217	24.6007	CCL20
regulation of lamellipodium organization (GO:1902743)	1/17	0.096512	0.215534	0	0	10.5217	24.6007	CDC42
negative regulation of interleukin-8 production (GO:0032717)	1/17	0.096512	0.215534	0	0	10.5217	24.6007	ANXA4
positive regulation of stem cell proliferation (GO:2000648)	1/17	0.096512	0.215534	0	0	10.5217	24.6007	CTNNB1
negative regulation of intracellular transport (GO:0032387)	1/17	0.096512	0.215534	0	0	10.5217	24.6007	HSPA1A
positive regulation of cellular protein catabolic process (GO:1903364)	1/17	0.096512	0.215534	0	0	10.5217	24.6007	HSP90AA1
negative regulation of translation (GO:0017148)	2/88	0.0966691	0.215534	0	0	3.93461	9.19305	NCL;CALR
positive regulation of protein complex assembly (GO:0031334)	2/88	0.0966691	0.215534	0	0	3.93461	9.19305	CTNNB1;JCHAIN
Wnt signaling pathway, planar cell polarity pathway (GO:0060071)	2/88	0.0966691	0.215534	0	0	3.93461	9.19305	CDC42;PSMB9
regulation of mitotic cell cycle phase transition (GO:1901990)	3/184	0.0971487	0.216193	0	0	2.81482	6.56279	HSP90AA1;TUBB;PSMB9
negative regulation of cellular protein metabolic process (GO:0032269)	2/89	0.0985213	0.218009	0	0	3.88918	9.01311	NCL;CALR
regulation of establishment of planar polarity (GO:0090175)	2/89	0.0985213	0.218009	0	0	3.88918	9.01311	CDC42;PSMB9
regulation of neuron apoptotic process (GO:0043523)	2/89	0.0985213	0.218009	0	0	3.88918	9.01311	CTNNB1;SOD1
protein tetramerization (GO:0051262)	2/90	0.100384	0.219417	0	0	3.84479	8.83825	CD74;S100A10
regulation of JNK cascade (GO:0046328)	2/90	0.100384	0.219417	0	0	3.84479	8.83825	SDCBP;HMGB1
long-chain fatty-acyl-CoA biosynthetic process (GO:0035338)	1/18	0.101892	0.219417	0	0	9.90229	22.6152	ACSL3
retrograde protein transport, ER to cytosol (GO:0030970)	1/18	0.101892	0.219417	0	0	9.90229	22.6152	SELENOS
positive regulation of actin cytoskeleton reorganization (GO:2000251)	1/18	0.101892	0.219417	0	0	9.90229	22.6152	CDC42
calcium-mediated signaling using intracellular calcium source (GO:0035584)	1/18	0.101892	0.219417	0	0	9.90229	22.6152	CCL20
phosphatidylglycerol acyl-chain remodeling (GO:0036148)	1/18	0.101892	0.219417	0	0	9.90229	22.6152	PLA2G2A
maintenance of protein localization in organelle (GO:0072595)	1/18	0.101892	0.219417	0	0	9.90229	22.6152	HSPA5
DNA conformation change (GO:0071103)	1/18	0.101892	0.219417	0	0	9.90229	22.6152	HMGB1
regulation of oxidative stress-induced intrinsic apoptotic signaling pathway (GO:1902175)	1/18	0.101892	0.219417	0	0	9.90229	22.6152	SOD1
response to organophosphorus (GO:0046683)	1/18	0.101892	0.219417	0	0	9.90229	22.6152	DUOX2
negative regulation of protein dephosphorylation (GO:0035308)	1/18	0.101892	0.219417	0	0	9.90229	22.6152	YWHAB
prostaglandin biosynthetic process (GO:0001516)	1/18	0.101892	0.219417	0	0	9.90229	22.6152	CD74
DNA ligation (GO:0006266)	1/18	0.101892	0.219417	0	0	9.90229	22.6152	HMGB1
regulation of GTPase activity (GO:0043087)	3/188	0.101959	0.219417	0	0	2.7534	6.28652	CCL20;S100A10;SOD1
positive regulation of cellular protein metabolic process (GO:0032270)	2/91	0.102256	0.219653	0	0	3.8014	8.66826	RBM3;HSP90AA1
cellular transition metal ion homeostasis (GO:0046916)	2/93	0.106029	0.223419	0	0	3.71748	8.34219	LCN2;SOD1
regulation of cysteine-type endopeptidase activity involved in apoptotic process (GO:0043281)	2/93	0.106029	0.223419	0	0	3.71748	8.34219	ARL6IP1;HMGB1
positive regulation of transforming growth factor beta receptor signaling pathway (GO:0030511)	1/19	0.107241	0.223419	0	0	9.35169	20.8793	SDCBP
fatty-acyl-CoA metabolic process (GO:0035337)	1/19	0.107241	0.223419	0	0	9.35169	20.8793	SCD
regulation of gluconeogenesis (GO:0006111)	1/19	0.107241	0.223419	0	0	9.35169	20.8793	SELENOS
protein exit from endoplasmic reticulum (GO:0032527)	1/19	0.107241	0.223419	0	0	9.35169	20.8793	SELENOS
positive regulation of activated T cell proliferation (GO:0042104)	1/19	0.107241	0.223419	0	0	9.35169	20.8793	HMGB1
regulation of myotube differentiation (GO:0010830)	1/19	0.107241	0.223419	0	0	9.35169	20.8793	CEACAM5
positive regulation of mononuclear cell migration (GO:0071677)	1/19	0.107241	0.223419	0	0	9.35169	20.8793	HMGB1
positive regulation of adherens junction organization (GO:1903393)	1/19	0.107241	0.223419	0	0	9.35169	20.8793	S100A10
positive regulation of toll-like receptor signaling pathway (GO:0034123)	1/19	0.107241	0.223419	0	0	9.35169	20.8793	HMGB1
positive regulation of transcription regulatory region DNA binding (GO:2000679)	1/19	0.107241	0.223419	0	0	9.35169	20.8793	CTNNB1
positive regulation of cellular response to transforming growth factor beta stimulus (GO:1903846)	1/19	0.107241	0.223419	0	0	9.35169	20.8793	SDCBP
cellular polysaccharide biosynthetic process (GO:0033692)	1/19	0.107241	0.223419	0	0	9.35169	20.8793	B3GNT7
response to interferon-beta (GO:0035456)	1/19	0.107241	0.223419	0	0	9.35169	20.8793	IFITM3
positive regulation of neuron apoptotic process (GO:0043525)	1/19	0.107241	0.223419	0	0	9.35169	20.8793	CTNNB1
positive regulation of axon extension (GO:0045773)	1/19	0.107241	0.223419	0	0	9.35169	20.8793	GOLGA4
cellular response to fibroblast growth factor stimulus (GO:0044344)	2/94	0.107929	0.224455	0	0	3.67689	8.18577	NR4A1;GALNT3
ciliary basal body-plasma membrane docking (GO:0097711)	2/96	0.111758	0.228421	0	0	3.59829	7.88537	HSP90AA1;TUBB
cell projection assembly (GO:0030031)	1/20	0.112558	0.228421	0	0	8.85905	19.3507	CDC42
hydrogen peroxide metabolic process (GO:0042743)	1/20	0.112558	0.228421	0	0	8.85905	19.3507	SOD1
proteoglycan metabolic process (GO:0006029)	1/20	0.112558	0.228421	0	0	8.85905	19.3507	CANT1
negative regulation of macromolecule biosynthetic process (GO:0010558)	1/20	0.112558	0.228421	0	0	8.85905	19.3507	SELENOS
positive regulation of T cell migration (GO:2000406)	1/20	0.112558	0.228421	0	0	8.85905	19.3507	CCL20
telomere maintenance via telomerase (GO:0007004)	1/20	0.112558	0.228421	0	0	8.85905	19.3507	HSP90AA1
negative regulation of interferon-gamma production (GO:0032689)	1/20	0.112558	0.228421	0	0	8.85905	19.3507	HMGB1
regulation of anoikis (GO:2000209)	1/20	0.112558	0.228421	0	0	8.85905	19.3507	CEACAM5
cellular response to estradiol stimulus (GO:0071392)	1/20	0.112558	0.228421	0	0	8.85905	19.3507	H2AFZ
regulation of cell development (GO:0060284)	1/20	0.112558	0.228421	0	0	8.85905	19.3507	CTNNB1
dopaminergic neuron differentiation (GO:0071542)	1/20	0.112558	0.228421	0	0	8.85905	19.3507	CTNNB1
negative regulation of telomere maintenance via telomerase (GO:0032211)	1/20	0.112558	0.228421	0	0	8.85905	19.3507	HNRNPC
regulation of glycogen biosynthetic process (GO:0005979)	1/20	0.112558	0.228421	0	0	8.85905	19.3507	SELENOS
cellular response to organonitrogen compound (GO:0071417)	2/97	0.113685	0.230311	0	0	3.56023	7.74109	CTNNB1;ACTB
positive regulation of transcription from RNA polymerase I promoter (GO:0045943)	1/21	0.117843	0.233895	0	0	8.41568	17.9961	NCL
RNA-dependent DNA biosynthetic process (GO:0006278)	1/21	0.117843	0.233895	0	0	8.41568	17.9961	HSP90AA1
negative regulation of viral process (GO:0048525)	1/21	0.117843	0.233895	0	0	8.41568	17.9961	IFITM3
positive regulation of leukocyte cell-cell adhesion (GO:1903039)	1/21	0.117843	0.233895	0	0	8.41568	17.9961	HLA-DPA1
cellular response to hexose stimulus (GO:0071331)	1/21	0.117843	0.233895	0	0	8.41568	17.9961	TRA2B
positive regulation of T cell mediated immunity (GO:0002711)	1/21	0.117843	0.233895	0	0	8.41568	17.9961	B2M
positive regulation of lamellipodium organization (GO:1902745)	1/21	0.117843	0.233895	0	0	8.41568	17.9961	CDC42
protein O-linked glycosylation via threonine (GO:0018243)	1/21	0.117843	0.233895	0	0	8.41568	17.9961	GALNT3
phosphatidylserine acyl-chain remodeling (GO:0036150)	1/21	0.117843	0.233895	0	0	8.41568	17.9961	PLA2G2A
negative regulation of G-protein coupled receptor protein signaling pathway (GO:0045744)	1/21	0.117843	0.233895	0	0	8.41568	17.9961	YWHAB
negative regulation of cell cycle arrest (GO:0071157)	1/21	0.117843	0.233895	0	0	8.41568	17.9961	CALR
regulation of macrophage activation (GO:0043030)	1/21	0.117843	0.233895	0	0	8.41568	17.9961	CD74
positive regulation of multicellular organismal process (GO:0051240)	3/202	0.119516	0.236815	0	0	2.55788	5.43371	SDCBP;CTNNB1;SOD1
regulation of MAPK cascade (GO:0043408)	3/203	0.120811	0.23868	0	0	2.54496	5.37884	CD74;CDK12;HMGB1
regulation of kinase activity (GO:0043549)	2/101	0.12148	0.23868	0	0	3.4157	7.20031	CD74;SOD1
regulation of calcium ion import (GO:0090279)	1/22	0.123098	0.23868	0	0	8.01453	16.7886	CTNNB1
protein O-linked glycosylation via serine (GO:0018242)	1/22	0.123098	0.23868	0	0	8.01453	16.7886	GALNT3
beta-catenin destruction complex disassembly (GO:1904886)	1/22	0.123098	0.23868	0	0	8.01453	16.7886	CTNNB1
regulation of membrane protein ectodomain proteolysis (GO:0051043)	1/22	0.123098	0.23868	0	0	8.01453	16.7886	TIMP1
NAD biosynthetic process (GO:0009435)	1/22	0.123098	0.23868	0	0	8.01453	16.7886	NAMPT
viral genome replication (GO:0019079)	1/22	0.123098	0.23868	0	0	8.01453	16.7886	CDC42
DNA catabolic process, endonucleolytic (GO:0000737)	1/22	0.123098	0.23868	0	0	8.01453	16.7886	HMGB1
regulation of monocyte chemotaxis (GO:0090025)	1/22	0.123098	0.23868	0	0	8.01453	16.7886	HMGB1
positive regulation of interleukin-10 production (GO:0032733)	1/22	0.123098	0.23868	0	0	8.01453	16.7886	HMGB1
protein localization to cell surface (GO:0034394)	1/22	0.123098	0.23868	0	0	8.01453	16.7886	CTNNB1
phosphatidylglycerol metabolic process (GO:0046471)	1/22	0.123098	0.23868	0	0	8.01453	16.7886	PLA2G2A
peptide metabolic process (GO:0006518)	2/104	0.12741	0.243976	0	0	3.31473	6.82949	HSP90AA1;SOD1
regulation of protein oligomerization (GO:0032459)	1/23	0.128321	0.243976	0	0	7.64985	15.7068	JCHAIN
negative regulation of viral transcription (GO:0032897)	1/23	0.128321	0.243976	0	0	7.64985	15.7068	IFITM3
apoptotic nuclear changes (GO:0030262)	1/23	0.128321	0.243976	0	0	7.64985	15.7068	HMGB1
positive regulation of ERBB signaling pathway (GO:1901186)	1/23	0.128321	0.243976	0	0	7.64985	15.7068	AGR2
regulation of interleukin-8 secretion (GO:2000482)	1/23	0.128321	0.243976	0	0	7.64985	15.7068	ANXA4
positive regulation of protein oligomerization (GO:0032461)	1/23	0.128321	0.243976	0	0	7.64985	15.7068	JCHAIN
lamellipodium assembly (GO:0030032)	1/23	0.128321	0.243976	0	0	7.64985	15.7068	GOLPH3
protein localization to Golgi apparatus (GO:0034067)	1/23	0.128321	0.243976	0	0	7.64985	15.7068	GOLPH3
regulation of monooxygenase activity (GO:0032768)	1/23	0.128321	0.243976	0	0	7.64985	15.7068	HSP90AA1
positive regulation of cell junction assembly (GO:1901890)	1/23	0.128321	0.243976	0	0	7.64985	15.7068	S100A10
membrane assembly (GO:0071709)	1/23	0.128321	0.243976	0	0	7.64985	15.7068	S100A10
DNA-templated transcription, termination (GO:0006353)	2/106	0.131401	0.247053	0	0	3.25066	6.59721	SRSF3;SRRM1
response to endoplasmic reticulum stress (GO:0034976)	2/106	0.131401	0.247053	0	0	3.25066	6.59721	SELENOS;HSPA5
regulation of protein secretion (GO:0050708)	2/107	0.133408	0.247053	0	0	3.21954	6.48526	MARCKS;GOLPH3
positive regulation of histone methylation (GO:0031062)	1/24	0.133514	0.247053	0	0	7.31688	14.7329	CTNNB1
positive regulation of neutrophil chemotaxis (GO:0090023)	1/24	0.133514	0.247053	0	0	7.31688	14.7329	CD74
dendritic spine organization (GO:0097061)	1/24	0.133514	0.247053	0	0	7.31688	14.7329	CDC42
receptor clustering (GO:0043113)	1/24	0.133514	0.247053	0	0	7.31688	14.7329	PIGR
proteasomal ubiquitin-independent protein catabolic process (GO:0010499)	1/24	0.133514	0.247053	0	0	7.31688	14.7329	PSMB9
regulation of actin filament bundle assembly (GO:0032231)	1/24	0.133514	0.247053	0	0	7.31688	14.7329	CDC42
negative regulation of interleukin-6 production (GO:0032715)	1/24	0.133514	0.247053	0	0	7.31688	14.7329	SELENOS
fatty acid derivative biosynthetic process (GO:1901570)	1/24	0.133514	0.247053	0	0	7.31688	14.7329	SCD
DNA geometric change (GO:0032392)	1/24	0.133514	0.247053	0	0	7.31688	14.7329	HMGB1
transition metal ion homeostasis (GO:0055076)	1/24	0.133514	0.247053	0	0	7.31688	14.7329	B2M
proteoglycan biosynthetic process (GO:0030166)	1/24	0.133514	0.247053	0	0	7.31688	14.7329	CANT1
negative regulation of proteasomal ubiquitin-dependent protein catabolic process (GO:0032435)	1/24	0.133514	0.247053	0	0	7.31688	14.7329	SDCBP
negative regulation of intrinsic apoptotic signaling pathway in response to DNA damage (GO:1902230)	1/24	0.133514	0.247053	0	0	7.31688	14.7329	CD74
cellular senescence (GO:0090398)	1/24	0.133514	0.247053	0	0	7.31688	14.7329	CALR
positive regulation of sequence-specific DNA binding transcription factor activity (GO:0051091)	3/215	0.136745	0.249913	0	0	2.39944	4.77402	CTNNB1;HSPA1B;HSPA1A
positive regulation of cysteine-type endopeptidase activity involved in apoptotic process (GO:0043280)	2/109	0.137441	0.249913	0	0	3.15904	6.26929	IFI27;HMGB1
cellular response to vascular endothelial growth factor stimulus (GO:0035924)	1/25	0.138675	0.249913	0	0	7.01165	13.8524	NR4A1
long-chain fatty acid transport (GO:0015909)	1/25	0.138675	0.249913	0	0	7.01165	13.8524	ACSL3
long-chain fatty-acyl-CoA metabolic process (GO:0035336)	1/25	0.138675	0.249913	0	0	7.01165	13.8524	ACSL3
lamellipodium organization (GO:0097581)	1/25	0.138675	0.249913	0	0	7.01165	13.8524	GOLPH3
positive regulation of neutrophil migration (GO:1902624)	1/25	0.138675	0.249913	0	0	7.01165	13.8524	CD74
positive regulation of interleukin-12 production (GO:0032735)	1/25	0.138675	0.249913	0	0	7.01165	13.8524	HMGB1
prostaglandin metabolic process (GO:0006693)	1/25	0.138675	0.249913	0	0	7.01165	13.8524	CD74
regulation of interleukin-10 production (GO:0032653)	1/25	0.138675	0.249913	0	0	7.01165	13.8524	HMGB1
regulation of DNA damage response, signal transduction by p53 class mediator (GO:0043516)	1/25	0.138675	0.249913	0	0	7.01165	13.8524	CD74
regulation of nervous system development (GO:0051960)	1/25	0.138675	0.249913	0	0	7.01165	13.8524	CTNNB1
positive regulation of filopodium assembly (GO:0051491)	1/25	0.138675	0.249913	0	0	7.01165	13.8524	CDC42
response to alcohol (GO:0097305)	1/25	0.138675	0.249913	0	0	7.01165	13.8524	SOD1
regulation of cellular protein localization (GO:1903827)	1/25	0.138675	0.249913	0	0	7.01165	13.8524	CTNNB1
regulation of lamellipodium assembly (GO:0010591)	1/25	0.138675	0.249913	0	0	7.01165	13.8524	CDC42
regulation of glucose metabolic process (GO:0010906)	1/25	0.138675	0.249913	0	0	7.01165	13.8524	SELENOS
negative regulation of cytokine production (GO:0001818)	2/110	0.139468	0.250574	0	0	3.12963	6.16511	SELENOS;HMGB1
cellular response to peptide hormone stimulus (GO:0071375)	2/110	0.139468	0.250574	0	0	3.12963	6.16511	NR4A1;SELENOS
regulation of protein binding (GO:0043393)	2/111	0.141502	0.253839	0	0	3.10076	6.06336	B2M;ACTB
internal peptidyl-lysine acetylation (GO:0018393)	1/26	0.143807	0.254477	0	0	6.73085	13.053	MORF4L1
apoptotic cell clearance (GO:0043277)	1/26	0.143807	0.254477	0	0	6.73085	13.053	HMGB1
cytoskeleton-dependent intracellular transport (GO:0030705)	1/26	0.143807	0.254477	0	0	6.73085	13.053	TUBB
response to growth factor (GO:0070848)	1/26	0.143807	0.254477	0	0	6.73085	13.053	CTNNB1
regulation of centrosome cycle (GO:0046605)	1/26	0.143807	0.254477	0	0	6.73085	13.053	CTNNB1
phosphatidylethanolamine acyl-chain remodeling (GO:0036152)	1/26	0.143807	0.254477	0	0	6.73085	13.053	PLA2G2A
positive regulation of granulocyte chemotaxis (GO:0071624)	1/26	0.143807	0.254477	0	0	6.73085	13.053	CD74
negative regulation of telomere maintenance via telomere lengthening (GO:1904357)	1/26	0.143807	0.254477	0	0	6.73085	13.053	HNRNPC
negative regulation of catalytic activity (GO:0043086)	1/26	0.143807	0.254477	0	0	6.73085	13.053	TIMP1
mitotic cell cycle phase transition (GO:0044772)	3/221	0.14497	0.256151	0	0	2.33269	4.50495	HSP90AA1;TUBB;EIF4E
ubiquitin-dependent protein catabolic process (GO:0006511)	4/341	0.146057	0.257683	0	0	2.01718	3.88058	UBE2D3;TTC3;CTNNB1;PSMB9
phosphatidylcholine acyl-chain remodeling (GO:0036151)	1/27	0.148908	0.25998	0	0	6.47164	12.3248	PLA2G2A
regulation of intracellular steroid hormone receptor signaling pathway (GO:0033143)	1/27	0.148908	0.25998	0	0	6.47164	12.3248	CALR
telomere maintenance via telomere lengthening (GO:0010833)	1/27	0.148908	0.25998	0	0	6.47164	12.3248	HSP90AA1
response to hexose (GO:0009746)	1/27	0.148908	0.25998	0	0	6.47164	12.3248	SELENOS
phosphatidylserine metabolic process (GO:0006658)	1/27	0.148908	0.25998	0	0	6.47164	12.3248	PLA2G2A
regulation of protein localization to cell surface (GO:2000008)	1/27	0.148908	0.25998	0	0	6.47164	12.3248	CTNNB1
cellular response to glucose stimulus (GO:0071333)	1/27	0.148908	0.25998	0	0	6.47164	12.3248	TRA2B
negative regulation of cell growth (GO:0030308)	2/115	0.149699	0.260974	0	0	2.99039	5.67914	HSPA1B;HSPA1A
regulation of vasculature development (GO:1901342)	1/28	0.153978	0.26451	0	0	6.23164	11.659	CTNNB1
neuron projection extension (GO:1990138)	1/28	0.153978	0.26451	0	0	6.23164	11.659	CTNNB1
negative regulation of intracellular steroid hormone receptor signaling pathway (GO:0033144)	1/28	0.153978	0.26451	0	0	6.23164	11.659	CALR
cellular response to alcohol (GO:0097306)	1/28	0.153978	0.26451	0	0	6.23164	11.659	CTNNB1
negative regulation of proteasomal protein catabolic process (GO:1901799)	1/28	0.153978	0.26451	0	0	6.23164	11.659	SDCBP
negative regulation of response to DNA damage stimulus (GO:2001021)	1/28	0.153978	0.26451	0	0	6.23164	11.659	CD74
regulation of receptor internalization (GO:0002090)	1/28	0.153978	0.26451	0	0	6.23164	11.659	SDCBP
positive regulation of phosphate metabolic process (GO:0045937)	1/28	0.153978	0.26451	0	0	6.23164	11.659	SDCBP
regulation of defense response to virus by virus (GO:0050690)	1/28	0.153978	0.26451	0	0	6.23164	11.659	B2M
protein export from nucleus (GO:0006611)	1/28	0.153978	0.26451	0	0	6.23164	11.659	CALR
regulation of chromosome segregation (GO:0051983)	1/29	0.159019	0.267307	0	0	6.00878	11.0485	CDC42
regulation of macrophage derived foam cell differentiation (GO:0010743)	1/29	0.159019	0.267307	0	0	6.00878	11.0485	PLA2G2A
synaptic vesicle endocytosis (GO:0048488)	1/29	0.159019	0.267307	0	0	6.00878	11.0485	CANX
keratan sulfate biosynthetic process (GO:0018146)	1/29	0.159019	0.267307	0	0	6.00878	11.0485	B3GNT7
TRIF-dependent toll-like receptor signaling pathway (GO:0035666)	1/29	0.159019	0.267307	0	0	6.00878	11.0485	UBE2D3
superoxide metabolic process (GO:0006801)	1/29	0.159019	0.267307	0	0	6.00878	11.0485	SOD1
nuclear-transcribed mRNA poly(A) tail shortening (GO:0000289)	1/29	0.159019	0.267307	0	0	6.00878	11.0485	EIF4E
cortical cytoskeleton organization (GO:0030865)	1/29	0.159019	0.267307	0	0	6.00878	11.0485	CDC42
synaptic vesicle recycling (GO:0036465)	1/29	0.159019	0.267307	0	0	6.00878	11.0485	CANX
regulation of activated T cell proliferation (GO:0046006)	1/29	0.159019	0.267307	0	0	6.00878	11.0485	HMGB1
positive regulation of epidermal growth factor receptor signaling pathway (GO:0045742)	1/29	0.159019	0.267307	0	0	6.00878	11.0485	AGR2
regulation of neutrophil chemotaxis (GO:0090022)	1/29	0.159019	0.267307	0	0	6.00878	11.0485	CD74
positive regulation of transcription from RNA polymerase II promoter in response to stress (GO:0036003)	1/29	0.159019	0.267307	0	0	6.00878	11.0485	HSPA5
positive regulation of interleukin-1 secretion (GO:0050716)	1/29	0.159019	0.267307	0	0	6.00878	11.0485	HMGB1
carbohydrate derivative biosynthetic process (GO:1901137)	1/29	0.159019	0.267307	0	0	6.00878	11.0485	GOLPH3
actin filament organization (GO:0007015)	2/120	0.160076	0.268315	0	0	2.86296	5.24525	CDC42;TPM4
negative regulation of growth (GO:0045926)	2/120	0.160076	0.268315	0	0	2.86296	5.24525	HSPA1B;HSPA1A
negative regulation of cell migration (GO:0030336)	2/121	0.162167	0.271433	0	0	2.83876	5.16407	CALR;TIMP1
negative regulation of gene expression (GO:0010629)	6/618	0.163105	0.271459	0	0	1.67179	3.03155	NCL;ID1;CTNNB1;CALR;HSPA1B;HSPA1A
post-translational protein modification (GO:0043687)	4/357	0.163914	0.271459	0	0	1.92418	3.4797	PTP4A2;GOLM1;TIMP1;PSMB9
regulation of actin cytoskeleton reorganization (GO:2000249)	1/30	0.16403	0.271459	0	0	5.80129	10.487	CDC42
beta-catenin-TCF complex assembly (GO:1904837)	1/30	0.16403	0.271459	0	0	5.80129	10.487	CTNNB1
hippo signaling (GO:0035329)	1/30	0.16403	0.271459	0	0	5.80129	10.487	YWHAB
positive regulation of B cell proliferation (GO:0030890)	1/30	0.16403	0.271459	0	0	5.80129	10.487	CD74
negative regulation of DNA biosynthetic process (GO:2000279)	1/30	0.16403	0.271459	0	0	5.80129	10.487	HNRNPC
MyD88-independent toll-like receptor signaling pathway (GO:0002756)	1/30	0.16403	0.271459	0	0	5.80129	10.487	UBE2D3
proteasomal protein catabolic process (GO:0010498)	3/237	0.167662	0.275818	0	0	2.17142	3.87773	UBE2D3;CTNNB1;PSMB9
platelet degranulation (GO:0002576)	2/124	0.16847	0.275818	0	0	2.76853	4.93074	TIMP1;SOD1
negative regulation of cell-cell adhesion (GO:0022408)	1/31	0.169012	0.275818	0	0	5.60763	9.96916	ASS1
negative regulation of blood vessel endothelial cell migration (GO:0043537)	1/31	0.169012	0.275818	0	0	5.60763	9.96916	HMGB1
negative regulation of tumor necrosis factor superfamily cytokine production (GO:1903556)	1/31	0.169012	0.275818	0	0	5.60763	9.96916	SELENOS
regulation of glucose import (GO:0046324)	1/31	0.169012	0.275818	0	0	5.60763	9.96916	SELENOS
organelle transport along microtubule (GO:0072384)	1/31	0.169012	0.275818	0	0	5.60763	9.96916	CDC42
regulation of protein export from nucleus (GO:0046825)	1/31	0.169012	0.275818	0	0	5.60763	9.96916	IFI27
sarcomere organization (GO:0045214)	1/31	0.169012	0.275818	0	0	5.60763	9.96916	KRT19
anterograde axonal transport (GO:0008089)	1/31	0.169012	0.275818	0	0	5.60763	9.96916	SOD1
negative regulation of multicellular organismal process (GO:0051241)	2/125	0.170581	0.277992	0	0	2.74588	4.85622	CALR;TIMP1
G2/M transition of mitotic cell cycle (GO:0000086)	2/126	0.172696	0.28078	0	0	2.7236	4.78325	HSP90AA1;TUBB
positive regulation of TOR signaling (GO:0032008)	1/32	0.173964	0.28078	0	0	5.42646	9.49038	GOLPH3
dendrite morphogenesis (GO:0048813)	1/32	0.173964	0.28078	0	0	5.42646	9.49038	CDC42
protein deacetylation (GO:0006476)	1/32	0.173964	0.28078	0	0	5.42646	9.49038	MORF4L1
central nervous system neuron differentiation (GO:0021953)	1/32	0.173964	0.28078	0	0	5.42646	9.49038	CTNNB1
oxoacid metabolic process (GO:0043436)	1/32	0.173964	0.28078	0	0	5.42646	9.49038	PPA1
positive regulation of myeloid leukocyte differentiation (GO:0002763)	1/32	0.173964	0.28078	0	0	5.42646	9.49038	CD74
cell cycle G2/M phase transition (GO:0044839)	2/127	0.174815	0.281767	0	0	2.70168	4.71179	HSP90AA1;TUBB
positive regulation of gene expression (GO:0010628)	7/771	0.176035	0.282516	0	0	1.56389	2.7166	RBM3;CD74;AGR2;CTNNB1;ACTB;HSPA1B;HSPA1A
positive regulation of NF-kappaB transcription factor activity (GO:0051092)	2/128	0.176939	0.282516	0	0	2.6801	4.64179	HSPA1B;HSPA1A
entry into host cell (GO:0030260)	1/33	0.178887	0.282516	0	0	5.25662	9.04666	CTNNB1
negative regulation of mitochondrion organization (GO:0010823)	1/33	0.178887	0.282516	0	0	5.25662	9.04666	HSPA1A
regulation of cell-substrate adhesion (GO:0010810)	1/33	0.178887	0.282516	0	0	5.25662	9.04666	AGR2
positive regulation of cell-matrix adhesion (GO:0001954)	1/33	0.178887	0.282516	0	0	5.25662	9.04666	S100A10
platelet aggregation (GO:0070527)	1/33	0.178887	0.282516	0	0	5.25662	9.04666	ACTB
cellular glucose homeostasis (GO:0001678)	1/33	0.178887	0.282516	0	0	5.25662	9.04666	TRA2B
positive regulation of intrinsic apoptotic signaling pathway (GO:2001244)	1/33	0.178887	0.282516	0	0	5.25662	9.04666	SOD1
regulation of intracellular protein transport (GO:0033157)	1/33	0.178887	0.282516	0	0	5.25662	9.04666	IFI27
cellular response to glucose starvation (GO:0042149)	1/33	0.178887	0.282516	0	0	5.25662	9.04666	HSPA5
mRNA stabilization (GO:0048255)	1/33	0.178887	0.282516	0	0	5.25662	9.04666	HNRNPC
regulation of interleukin-12 production (GO:0032655)	1/33	0.178887	0.282516	0	0	5.25662	9.04666	HMGB1
establishment or maintenance of epithelial cell apical/basal polarity (GO:0045197)	1/33	0.178887	0.282516	0	0	5.25662	9.04666	CDC42
exonucleolytic nuclear-transcribed mRNA catabolic process involved in deadenylation-dependent decay (GO:0043928)	1/33	0.178887	0.282516	0	0	5.25662	9.04666	LSM3
generation of neurons (GO:0048699)	2/130	0.181199	0.285637	0	0	2.63795	4.50605	ID1;CTNNB1
epithelial tube morphogenesis (GO:0060562)	1/34	0.18378	0.285637	0	0	5.09707	8.63451	CTNNB1
positive regulation of cytokinesis (GO:0032467)	1/34	0.18378	0.285637	0	0	5.09707	8.63451	CDC42
embryonic limb morphogenesis (GO:0030326)	1/34	0.18378	0.285637	0	0	5.09707	8.63451	CTNNB1
negative regulation of DNA binding (GO:0043392)	1/34	0.18378	0.285637	0	0	5.09707	8.63451	ID1
negative regulation of cellular metabolic process (GO:0031324)	1/34	0.18378	0.285637	0	0	5.09707	8.63451	SDCBP
keratan sulfate metabolic process (GO:0042339)	1/34	0.18378	0.285637	0	0	5.09707	8.63451	B3GNT7
regulation of axon extension (GO:0030516)	1/34	0.18378	0.285637	0	0	5.09707	8.63451	GOLGA4
positive regulation of exocytosis (GO:0045921)	1/34	0.18378	0.285637	0	0	5.09707	8.63451	SDCBP
negative regulation of endothelial cell migration (GO:0010596)	1/34	0.18378	0.285637	0	0	5.09707	8.63451	HMGB1
positive regulation of chemokine production (GO:0032722)	1/34	0.18378	0.285637	0	0	5.09707	8.63451	CD74
positive regulation of DNA binding (GO:0043388)	1/34	0.18378	0.285637	0	0	5.09707	8.63451	HMGB1
cellular response to hypoxia (GO:0071456)	2/132	0.185474	0.287889	0	0	2.59711	4.37571	UBE2D3;PSMB9
positive regulation of RNA metabolic process (GO:0051254)	1/35	0.188645	0.288994	0	0	4.94691	8.25089	HSPA1A
nuclear-transcribed mRNA catabolic process, exonucleolytic (GO:0000291)	1/35	0.188645	0.288994	0	0	4.94691	8.25089	LSM3
positive regulation of peptide secretion (GO:0002793)	1/35	0.188645	0.288994	0	0	4.94691	8.25089	GOLPH3
regulation of mitochondrial membrane potential (GO:0051881)	1/35	0.188645	0.288994	0	0	4.94691	8.25089	SOD1
positive regulation of DNA replication (GO:0045740)	1/35	0.188645	0.288994	0	0	4.94691	8.25089	CALR
negative regulation of protein complex assembly (GO:0031333)	1/35	0.188645	0.288994	0	0	4.94691	8.25089	CDC42
positive regulation of telomerase activity (GO:0051973)	1/35	0.188645	0.288994	0	0	4.94691	8.25089	HSP90AA1
negative regulation of tumor necrosis factor production (GO:0032720)	1/35	0.188645	0.288994	0	0	4.94691	8.25089	SELENOS
protein kinase B signaling (GO:0043491)	1/35	0.188645	0.288994	0	0	4.94691	8.25089	NR4A1
cholesterol biosynthetic process (GO:0006695)	1/35	0.188645	0.288994	0	0	4.94691	8.25089	FDFT1
inflammatory response (GO:0006954)	3/252	0.189811	0.290402	0	0	2.03905	3.38834	CCL20;HMGB1;LYZ
regulation of receptor-mediated endocytosis (GO:0048259)	1/36	0.193481	0.292211	0	0	4.80533	7.89311	B2M
epithelial cell migration (GO:0010631)	1/36	0.193481	0.292211	0	0	4.80533	7.89311	S100P
Wnt signaling pathway, calcium modulating pathway (GO:0007223)	1/36	0.193481	0.292211	0	0	4.80533	7.89311	CTNNB1
regulation of nitric-oxide synthase activity (GO:0050999)	1/36	0.193481	0.292211	0	0	4.80533	7.89311	HSP90AA1
axonal transport (GO:0098930)	1/36	0.193481	0.292211	0	0	4.80533	7.89311	SOD1
regulation of filopodium assembly (GO:0051489)	1/36	0.193481	0.292211	0	0	4.80533	7.89311	CDC42
histone deacetylation (GO:0016575)	1/36	0.193481	0.292211	0	0	4.80533	7.89311	MORF4L1
regulation of cysteine-type endopeptidase activity (GO:2000116)	1/36	0.193481	0.292211	0	0	4.80533	7.89311	PSMB9
vesicle-mediated transport in synapse (GO:0099003)	1/36	0.193481	0.292211	0	0	4.80533	7.89311	CANX
secondary alcohol biosynthetic process (GO:1902653)	1/36	0.193481	0.292211	0	0	4.80533	7.89311	FDFT1
positive regulation of transferase activity (GO:0051347)	2/137	0.196223	0.295972	0	0	2.50028	4.07172	CD74;HSP90AA1
positive regulation of programmed cell death (GO:0043068)	3/257	0.197358	0.296942	0	0	1.9984	3.24289	CTNNB1;HMGB1;SOD1
epithelial to mesenchymal transition (GO:0001837)	1/37	0.198289	0.296942	0	0	4.67161	7.55881	CTNNB1
protein K63-linked ubiquitination (GO:0070534)	1/37	0.198289	0.296942	0	0	4.67161	7.55881	UBE2T
positive regulation of axonogenesis (GO:0050772)	1/37	0.198289	0.296942	0	0	4.67161	7.55881	GOLGA4
organic cyclic compound biosynthetic process (GO:1901362)	1/37	0.198289	0.296942	0	0	4.67161	7.55881	FDFT1
response to cytokine (GO:0034097)	2/138	0.198383	0.296942	0	0	2.48177	4.01441	IFITM3;TIMP1
cellular response to growth factor stimulus (GO:0071363)	2/139	0.200545	0.299416	0	0	2.46353	3.9582	NR4A1;CTNNB1
regulation of primary metabolic process (GO:0080090)	2/139	0.200545	0.299416	0	0	2.46353	3.9582	FDFT1;PSMB9
regulation of cellular component organization (GO:0051128)	2/140	0.202711	0.300888	0	0	2.44556	3.90305	HSP90AA1;MUC12
negative regulation of sequence-specific DNA binding transcription factor activity (GO:0043433)	2/140	0.202711	0.300888	0	0	2.44556	3.90305	ANXA4;ID1
actin-myosin filament sliding (GO:0033275)	1/38	0.203068	0.300888	0	0	4.54512	7.24591	TPM4
positive regulation of neuron death (GO:1901216)	1/38	0.203068	0.300888	0	0	4.54512	7.24591	CTNNB1
muscle filament sliding (GO:0030049)	1/38	0.203068	0.300888	0	0	4.54512	7.24591	TPM4
positive regulation of DNA repair (GO:0045739)	1/38	0.203068	0.300888	0	0	4.54512	7.24591	HMGB1
modification-dependent protein catabolic process (GO:0019941)	2/141	0.204879	0.303189	0	0	2.42784	3.84895	UBE2D3;TTC3
positive regulation of reactive oxygen species metabolic process (GO:2000379)	1/39	0.207818	0.304472	0	0	4.42529	6.95253	SOD1
negative regulation of protein catabolic process (GO:0042177)	1/39	0.207818	0.304472	0	0	4.42529	6.95253	TIMP1
regulation of alternative mRNA splicing, via spliceosome (GO:0000381)	1/39	0.207818	0.304472	0	0	4.42529	6.95253	TRA2B
clathrin-dependent endocytosis (GO:0072583)	1/39	0.207818	0.304472	0	0	4.42529	6.95253	CANX
regulation of plasma membrane bounded cell projection assembly (GO:0120032)	1/39	0.207818	0.304472	0	0	4.42529	6.95253	CDC42
regulation of RNA metabolic process (GO:0051252)	1/39	0.207818	0.304472	0	0	4.42529	6.95253	TRA2B
positive regulation of phagocytosis (GO:0050766)	1/39	0.207818	0.304472	0	0	4.42529	6.95253	CALR
ERBB2 signaling pathway (GO:0038128)	1/39	0.207818	0.304472	0	0	4.42529	6.95253	HSP90AA1
cellular protein complex assembly (GO:0043623)	2/144	0.211398	0.306424	0	0	2.37619	3.69263	HSP90AA1;HSPA1A
transmembrane receptor protein serine/threonine kinase signaling pathway (GO:0007178)	2/144	0.211398	0.306424	0	0	2.37619	3.69263	UBE2D3;ID1
androgen receptor signaling pathway (GO:0030521)	1/40	0.212541	0.306424	0	0	4.3116	6.67704	CTNNB1
detection of chemical stimulus involved in sensory perception of bitter taste (GO:0001580)	1/40	0.212541	0.306424	0	0	4.3116	6.67704	PIGR
phosphatidic acid biosynthetic process (GO:0006654)	1/40	0.212541	0.306424	0	0	4.3116	6.67704	PLA2G2A
negative regulation of epidermal growth factor receptor signaling pathway (GO:0042059)	1/40	0.212541	0.306424	0	0	4.3116	6.67704	CDC42
regulation of protein dephosphorylation (GO:0035304)	1/40	0.212541	0.306424	0	0	4.3116	6.67704	YWHAB
cognition (GO:0050890)	1/40	0.212541	0.306424	0	0	4.3116	6.67704	HLA-DRA
regulation of viral transcription (GO:0046782)	1/40	0.212541	0.306424	0	0	4.3116	6.67704	IFITM3
response to cAMP (GO:0051591)	1/40	0.212541	0.306424	0	0	4.3116	6.67704	DUOX2
tRNA aminoacylation (GO:0043039)	1/40	0.212541	0.306424	0	0	4.3116	6.67704	PPA1
sterol biosynthetic process (GO:0016126)	1/40	0.212541	0.306424	0	0	4.3116	6.67704	FDFT1
negative regulation of cytokine secretion (GO:0050710)	1/40	0.212541	0.306424	0	0	4.3116	6.67704	ANXA4
regulation of phagocytosis (GO:0050764)	1/41	0.217236	0.310148	0	0	4.2036	6.41794	CALR
mesenchymal cell differentiation (GO:0048762)	1/41	0.217236	0.310148	0	0	4.2036	6.41794	CTNNB1
phosphatidic acid metabolic process (GO:0046473)	1/41	0.217236	0.310148	0	0	4.2036	6.41794	PLA2G2A
positive regulation of cell division (GO:0051781)	1/41	0.217236	0.310148	0	0	4.2036	6.41794	CDC42
positive regulation of receptor-mediated endocytosis (GO:0048260)	1/41	0.217236	0.310148	0	0	4.2036	6.41794	B2M
monocyte chemotaxis (GO:0002548)	1/41	0.217236	0.310148	0	0	4.2036	6.41794	CCL20
sensory perception of bitter taste (GO:0050913)	1/41	0.217236	0.310148	0	0	4.2036	6.41794	PIGR
negative regulation of proteolysis (GO:0045861)	1/41	0.217236	0.310148	0	0	4.2036	6.41794	TIMP1
regulated exocytosis (GO:0045055)	2/148	0.220122	0.313888	0	0	2.31062	3.49729	TIMP1;SOD1
regulation of interleukin-6 production (GO:0032675)	1/42	0.221903	0.315661	0	0	4.10087	6.17392	SELENOS
regulation of telomerase activity (GO:0051972)	1/42	0.221903	0.315661	0	0	4.10087	6.17392	HSP90AA1
cellular response to oxygen-containing compound (GO:1901701)	3/274	0.223528	0.317423	0	0	1.87142	2.8038	SELENOS;H2AFZ;ACTB
cellular response to interleukin-1 (GO:0071347)	2/150	0.224496	0.317423	0	0	2.27916	3.40483	CCL20;PSMB9
positive regulation of interferon-gamma production (GO:0032729)	1/43	0.226542	0.317423	0	0	4.00303	5.94379	HLA-DPA1
regulation of B cell proliferation (GO:0030888)	1/43	0.226542	0.317423	0	0	4.00303	5.94379	CD74
negative regulation of ERBB signaling pathway (GO:1901185)	1/43	0.226542	0.317423	0	0	4.00303	5.94379	CDC42
protein transmembrane import into intracellular organelle (GO:0044743)	1/43	0.226542	0.317423	0	0	4.00303	5.94379	HSP90AA1
negative regulation of DNA metabolic process (GO:0051053)	1/43	0.226542	0.317423	0	0	4.00303	5.94379	S100A11
response to hydrogen peroxide (GO:0042542)	1/43	0.226542	0.317423	0	0	4.00303	5.94379	SOD1
positive regulation of interleukin-6 production (GO:0032755)	1/43	0.226542	0.317423	0	0	4.00303	5.94379	HMGB1
branching morphogenesis of an epithelial tube (GO:0048754)	1/43	0.226542	0.317423	0	0	4.00303	5.94379	CTNNB1
digestive tract development (GO:0048565)	1/43	0.226542	0.317423	0	0	4.00303	5.94379	AGR2
regulation of multicellular organismal development (GO:2000026)	1/43	0.226542	0.317423	0	0	4.00303	5.94379	HMGB1
positive regulation of macromolecule metabolic process (GO:0010604)	3/276	0.226653	0.317423	0	0	1.85752	2.75718	AGR2;HSPA1B;HSPA1A
spermatogenesis (GO:0007283)	2/153	0.23107	0.31804	0	0	2.23354	3.27222	WFDC2;SOD1
positive regulation of transport (GO:0051050)	1/44	0.231154	0.31804	0	0	3.90974	5.72647	ACSL3
heart contraction (GO:0060047)	1/44	0.231154	0.31804	0	0	3.90974	5.72647	SOD1
regulation of focal adhesion assembly (GO:0051893)	1/44	0.231154	0.31804	0	0	3.90974	5.72647	S100A10
sprouting angiogenesis (GO:0002040)	1/44	0.231154	0.31804	0	0	3.90974	5.72647	NR4A1
adherens junction organization (GO:0034332)	1/44	0.231154	0.31804	0	0	3.90974	5.72647	CTNNB1
detection of chemical stimulus involved in sensory perception of taste (GO:0050912)	1/44	0.231154	0.31804	0	0	3.90974	5.72647	PIGR
lymphocyte chemotaxis (GO:0048247)	1/44	0.231154	0.31804	0	0	3.90974	5.72647	CCL20
protein N-linked glycosylation via asparagine (GO:0018279)	1/44	0.231154	0.31804	0	0	3.90974	5.72647	DAD1
amide biosynthetic process (GO:0043604)	1/44	0.231154	0.31804	0	0	3.90974	5.72647	ASS1
positive regulation of viral life cycle (GO:1903902)	1/44	0.231154	0.31804	0	0	3.90974	5.72647	CD74
negative regulation of immune system process (GO:0002683)	1/44	0.231154	0.31804	0	0	3.90974	5.72647	SPINK5
unsaturated fatty acid metabolic process (GO:0033559)	1/44	0.231154	0.31804	0	0	3.90974	5.72647	SCD
negative regulation of immune response (GO:0050777)	1/44	0.231154	0.31804	0	0	3.90974	5.72647	SPINK5
regulation of smooth muscle cell proliferation (GO:0048660)	1/44	0.231154	0.31804	0	0	3.90974	5.72647	CTNNB1
male gamete generation (GO:0048232)	2/154	0.233264	0.320568	0	0	2.21874	3.22956	WFDC2;SOD1
positive regulation of blood vessel endothelial cell migration (GO:0043536)	1/45	0.235739	0.323213	0	0	3.82069	5.52101	HMGB1
peptidyl-asparagine modification (GO:0018196)	1/45	0.235739	0.323213	0	0	3.82069	5.52101	DAD1
protein complex disassembly (GO:0043241)	1/46	0.240297	0.327931	0	0	3.73559	5.32651	CTNNB1
positive regulation of protein localization to cell periphery (GO:1904377)	1/46	0.240297	0.327931	0	0	3.73559	5.32651	AGR2
tRNA aminoacylation for protein translation (GO:0006418)	1/46	0.240297	0.327931	0	0	3.73559	5.32651	PPA1
aminoglycan biosynthetic process (GO:0006023)	1/46	0.240297	0.327931	0	0	3.73559	5.32651	B3GNT7
myofibril assembly (GO:0030239)	1/47	0.244827	0.331038	0	0	3.6542	5.1422	KRT19
peptide cross-linking (GO:0018149)	1/47	0.244827	0.331038	0	0	3.6542	5.1422	PI3
positive regulation of organelle assembly (GO:1902117)	1/47	0.244827	0.331038	0	0	3.6542	5.1422	SDCBP
positive regulation of gene expression, epigenetic (GO:0045815)	1/47	0.244827	0.331038	0	0	3.6542	5.1422	ACTB
fatty acid biosynthetic process (GO:0006633)	1/47	0.244827	0.331038	0	0	3.6542	5.1422	SCD
histone H4 acetylation (GO:0043967)	1/47	0.244827	0.331038	0	0	3.6542	5.1422	MORF4L1
heterophilic cell-cell adhesion via plasma membrane cell adhesion molecules (GO:0007157)	1/47	0.244827	0.331038	0	0	3.6542	5.1422	CD164
positive regulation of pathway-restricted SMAD protein phosphorylation (GO:0010862)	1/47	0.244827	0.331038	0	0	3.6542	5.1422	SDCBP
protein localization to membrane (GO:0072657)	2/160	0.246453	0.332735	0	0	2.13383	2.98861	PIGR;S100A10
negative regulation of transcription from RNA polymerase II promoter (GO:0000122)	5/565	0.246648	0.332735	0	0	1.51324	2.11821	IFI27;UBE2D3;CALR;HMGB1;HSPA1A
negative regulation of mitotic cell cycle (GO:0045930)	1/48	0.249331	0.334052	0	0	3.57627	4.96735	CTNNB1
pattern recognition receptor signaling pathway (GO:0002221)	1/48	0.249331	0.334052	0	0	3.57627	4.96735	HMGB1
regulation of cell cycle arrest (GO:0071156)	1/48	0.249331	0.334052	0	0	3.57627	4.96735	CALR
glycoprotein metabolic process (GO:0009100)	1/48	0.249331	0.334052	0	0	3.57627	4.96735	GOLPH3
interstrand cross-link repair (GO:0036297)	1/48	0.249331	0.334052	0	0	3.57627	4.96735	UBE2T
regulation of mitochondrion organization (GO:0010821)	1/48	0.249331	0.334052	0	0	3.57627	4.96735	GOLPH3
positive regulation of I-kappaB kinase/NF-kappaB signaling (GO:0043123)	2/163	0.25306	0.338662	0	0	2.09375	2.87709	CD74;CANT1
glutathione metabolic process (GO:0006749)	1/49	0.253808	0.338892	0	0	3.50159	4.8013	SOD1
regulation of reactive oxygen species metabolic process (GO:2000377)	1/49	0.253808	0.338892	0	0	3.50159	4.8013	SELENOS
regulation of mitotic cell cycle (GO:0007346)	2/165	0.257467	0.342886	0	0	2.06785	2.8058	SDCBP;EIF4E
myeloid leukocyte differentiation (GO:0002573)	1/50	0.258259	0.342886	0	0	3.42996	4.64345	CDC42
blood circulation (GO:0008015)	1/50	0.258259	0.342886	0	0	3.42996	4.64345	SOD1
regulation of blood vessel endothelial cell migration (GO:0043535)	1/50	0.258259	0.342886	0	0	3.42996	4.64345	HMGB1
negative regulation of viral genome replication (GO:0045071)	1/50	0.258259	0.342886	0	0	3.42996	4.64345	IFITM3
regulation of inflammatory response (GO:0050727)	2/166	0.259671	0.344372	0	0	2.05514	2.77103	SELENOS;PLA2G2A
neuron projection development (GO:0031175)	2/167	0.261875	0.346801	0	0	2.04258	2.73683	CDC42;HMGB1
regulation of cellular amine metabolic process (GO:0033238)	1/51	0.262683	0.346801	0	0	3.36119	4.49325	PSMB9
regulation of telomere maintenance via telomerase (GO:0032210)	1/51	0.262683	0.346801	0	0	3.36119	4.49325	HNRNPC
regulation of cellular amino acid metabolic process (GO:0006521)	1/51	0.262683	0.346801	0	0	3.36119	4.49325	PSMB9
regulation of transcription from RNA polymerase II promoter (GO:0006357)	11/1478	0.263933	0.348059	0	0	1.27846	1.70299	NR4A1;IFI27;SLTM;H2AFZ;ANXA4;UBE2D3;NAMPT;CTNNB1;CALR;CDK12;HMGB1
chemokine-mediated signaling pathway (GO:0070098)	1/52	0.267082	0.350638	0	0	3.29511	4.35021	CCL20
positive regulation of mitotic cell cycle (GO:0045931)	1/52	0.267082	0.350638	0	0	3.29511	4.35021	EIF4E
regulation of calcium ion transport (GO:0051924)	1/52	0.267082	0.350638	0	0	3.29511	4.35021	CTNNB1
positive regulation of secretion by cell (GO:1903532)	1/52	0.267082	0.350638	0	0	3.29511	4.35021	GOLPH3
negative regulation of cellular response to transforming growth factor beta stimulus (GO:1903845)	1/53	0.271454	0.355583	0	0	3.23158	4.21387	HSPA1A
neutrophil chemotaxis (GO:0030593)	1/53	0.271454	0.355583	0	0	3.23158	4.21387	CCL20
positive regulation of hydrolase activity (GO:0051345)	2/172	0.272898	0.357077	0	0	1.982	2.57394	CCL20;S100A10
protein targeting to mitochondrion (GO:0006626)	1/54	0.2758	0.359939	0	0	3.17045	4.08379	HSP90AA1
cytoplasmic translation (GO:0002181)	1/54	0.2758	0.359939	0	0	3.17045	4.08379	RPL22L1
positive regulation of apoptotic process (GO:0043065)	3/307	0.276004	0.359939	0	0	1.66547	2.14402	CTNNB1;HMGB1;SOD1
regulation of cellular catabolic process (GO:0031329)	1/55	0.280121	0.362891	0	0	3.11158	3.95959	HMGB1
positive regulation of cysteine-type endopeptidase activity (GO:2001056)	1/55	0.280121	0.362891	0	0	3.11158	3.95959	HMGB1
negative regulation of transforming growth factor beta receptor signaling pathway (GO:0030512)	1/55	0.280121	0.362891	0	0	3.11158	3.95959	HSPA1A
fat cell differentiation (GO:0045444)	1/55	0.280121	0.362891	0	0	3.11158	3.95959	NR4A1
DNA recombination (GO:0006310)	1/55	0.280121	0.362891	0	0	3.11158	3.95959	HMGB1
positive regulation of DNA biosynthetic process (GO:2000573)	1/55	0.280121	0.362891	0	0	3.11158	3.95959	HSP90AA1
regulation of angiogenesis (GO:0045765)	2/177	0.283917	0.36724	0	0	1.92488	2.42357	SPINK5;CTNNB1
granulocyte chemotaxis (GO:0071621)	1/56	0.284416	0.36724	0	0	3.05485	3.84092	CCL20
negative regulation of cellular catabolic process (GO:0031330)	1/56	0.284416	0.36724	0	0	3.05485	3.84092	TIMP1
cellular response to lipid (GO:0071396)	2/178	0.286119	0.369034	0	0	1.91385	2.39489	SELENOS;H2AFZ
positive regulation of cell motility (GO:2000147)	2/179	0.288321	0.370717	0	0	1.90294	2.36665	SDCBP;HSPA5
IRE1-mediated unfolded protein response (GO:0036498)	1/57	0.288686	0.370717	0	0	3.00015	3.72744	HSPA5
regulation of neurogenesis (GO:0050767)	1/57	0.288686	0.370717	0	0	3.00015	3.72744	CTNNB1
epidermal growth factor receptor signaling pathway (GO:0007173)	1/57	0.288686	0.370717	0	0	3.00015	3.72744	PIGR
organonitrogen compound biosynthetic process (GO:1901566)	2/181	0.292722	0.374938	0	0	1.88149	2.31147	GOLPH3;ASS1
neutrophil migration (GO:1990266)	1/58	0.29293	0.374938	0	0	2.94737	3.61884	CCL20
integrin-mediated signaling pathway (GO:0007229)	1/58	0.29293	0.374938	0	0	2.94737	3.61884	CDC42
Fc-epsilon receptor signaling pathway (GO:0038095)	2/182	0.294921	0.377076	0	0	1.87094	2.28451	IGKC;PSMB9
dicarboxylic acid metabolic process (GO:0043648)	1/59	0.297149	0.379099	0	0	2.89641	3.51485	ASS1
regulation of pathway-restricted SMAD protein phosphorylation (GO:0060393)	1/59	0.297149	0.379099	0	0	2.89641	3.51485	SDCBP
response to reactive oxygen species (GO:0000302)	1/60	0.301344	0.383617	0	0	2.84717	3.41519	SOD1
positive regulation of protein binding (GO:0032092)	1/60	0.301344	0.383617	0	0	2.84717	3.41519	B2M
regulation of cellular ketone metabolic process (GO:0010565)	1/61	0.305513	0.387247	0	0	2.79958	3.31963	PSMB9
negative regulation of viral life cycle (GO:1903901)	1/61	0.305513	0.387247	0	0	2.79958	3.31963	IFITM3
regulation of tumor necrosis factor production (GO:0032680)	1/61	0.305513	0.387247	0	0	2.79958	3.31963	SELENOS
positive regulation of cellular amide metabolic process (GO:0034250)	1/61	0.305513	0.387247	0	0	2.79958	3.31963	RBM3
protein transport (GO:0015031)	3/326	0.306802	0.388462	0	0	1.56598	1.85028	CD74;GOLGA4;GOLPH3
cellular protein localization (GO:0034613)	3/327	0.308429	0.389977	0	0	1.56106	1.83622	CD74;ID1;CTNNB1
positive regulation of type I interferon production (GO:0032481)	1/62	0.309658	0.389977	0	0	2.75354	3.22794	CTNNB1
negative regulation of G2/M transition of mitotic cell cycle (GO:0010972)	1/62	0.309658	0.389977	0	0	2.75354	3.22794	PSMB9
regulation of actin filament-based process (GO:0032970)	1/62	0.309658	0.389977	0	0	2.75354	3.22794	CDC42
regulation of T cell proliferation (GO:0042129)	1/62	0.309658	0.389977	0	0	2.75354	3.22794	HLA-DPA1
protein complex assembly (GO:0006461)	2/189	0.310288	0.390351	0	0	1.80027	2.10677	TRA2B;CTNNB1
negative regulation of protein modification process (GO:0031400)	1/63	0.313778	0.393059	0	0	2.70899	3.13991	YWHAB
regulation of viral genome replication (GO:0045069)	1/63	0.313778	0.393059	0	0	2.70899	3.13991	IFITM3
negative regulation of dephosphorylation (GO:0035305)	1/63	0.313778	0.393059	0	0	2.70899	3.13991	YWHAB
negative regulation of neuron apoptotic process (GO:0043524)	1/63	0.313778	0.393059	0	0	2.70899	3.13991	SOD1
RNA metabolic process (GO:0016070)	2/191	0.314667	0.393753	0	0	1.78103	2.0593	RBM3;HNRNPC
positive regulation of GTPase activity (GO:0043547)	2/192	0.316854	0.396068	0	0	1.77157	2.03609	CCL20;S100A10
glycerophospholipid metabolic process (GO:0006650)	1/64	0.317874	0.396499	0	0	2.66586	3.05534	PLA2G2A
positive regulation of cell adhesion (GO:0045785)	1/64	0.317874	0.396499	0	0	2.66586	3.05534	AGR2
positive regulation of intracellular signal transduction (GO:1902533)	4/479	0.318677	0.39708	0	0	1.42103	1.62506	CD74;GOLPH3;CANT1;HMGB1
cellular response to tumor necrosis factor (GO:0071356)	2/194	0.321225	0.399829	0	0	1.75294	1.99066	CCL20;PSMB9
negative regulation of apoptotic signaling pathway (GO:2001234)	1/65	0.321946	0.39988	0	0	2.62407	2.97405	HSPA1A
negative regulation of cell adhesion (GO:0007162)	1/65	0.321946	0.39988	0	0	2.62407	2.97405	CD164
intracellular steroid hormone receptor signaling pathway (GO:0030518)	1/66	0.325993	0.40448	0	0	2.58357	2.89587	CTNNB1
transcription from RNA polymerase II promoter (GO:0006366)	4/485	0.326768	0.405013	0	0	1.40287	1.56912	NR4A1;SRSF3;CDK12;SRRM1
regulation of TOR signaling (GO:0032006)	1/67	0.330017	0.408179	0	0	2.5443	2.82064	GOLPH3
regulation of protein localization to plasma membrane (GO:1903076)	1/67	0.330017	0.408179	0	0	2.5443	2.82064	AGR2
negative regulation of cysteine-type endopeptidase activity involved in apoptotic process (GO:0043154)	1/68	0.334017	0.411826	0	0	2.5062	2.74821	ARL6IP1
positive regulation of T cell activation (GO:0050870)	1/68	0.334017	0.411826	0	0	2.5062	2.74821	HLA-DPA1
cholesterol metabolic process (GO:0008203)	1/68	0.334017	0.411826	0	0	2.5062	2.74821	FDFT1
response to organic cyclic compound (GO:0014070)	1/69	0.337993	0.414553	0	0	2.46922	2.67843	CTNNB1
regulation of endothelial cell migration (GO:0010594)	1/69	0.337993	0.414553	0	0	2.46922	2.67843	CALR
positive regulation of neurogenesis (GO:0050769)	1/69	0.337993	0.414553	0	0	2.46922	2.67843	CTNNB1
positive regulation of plasma membrane bounded cell projection assembly (GO:0120034)	1/69	0.337993	0.414553	0	0	2.46922	2.67843	CDC42
negative regulation of cell cycle G2/M phase transition (GO:1902750)	1/69	0.337993	0.414553	0	0	2.46922	2.67843	PSMB9
calcium-mediated signaling (GO:0019722)	1/70	0.341946	0.418964	0	0	2.43331	2.61119	CCL20
regulation of I-kappaB kinase/NF-kappaB signaling (GO:0043122)	2/204	0.342967	0.419778	0	0	1.66531	1.78209	CD74;CANT1
actomyosin structure organization (GO:0031032)	1/71	0.345875	0.420707	0	0	2.39843	2.54636	KRT19
phosphatidylcholine metabolic process (GO:0046470)	1/71	0.345875	0.420707	0	0	2.39843	2.54636	PLA2G2A
recombinational repair (GO:0000725)	1/71	0.345875	0.420707	0	0	2.39843	2.54636	MORF4L1
negative regulation of ubiquitin-protein ligase activity involved in mitotic cell cycle (GO:0051436)	1/71	0.345875	0.420707	0	0	2.39843	2.54636	PSMB9
histone acetylation (GO:0016573)	1/71	0.345875	0.420707	0	0	2.39843	2.54636	MORF4L1
response to insulin (GO:0032868)	1/71	0.345875	0.420707	0	0	2.39843	2.54636	SELENOS
negative regulation of cysteine-type endopeptidase activity (GO:2000117)	1/72	0.349781	0.422397	0	0	2.36453	2.48381	ARL6IP1
lipid biosynthetic process (GO:0008610)	1/72	0.349781	0.422397	0	0	2.36453	2.48381	FDFT1
Rho protein signal transduction (GO:0007266)	1/72	0.349781	0.422397	0	0	2.36453	2.48381	CDC42
SCF-dependent proteasomal ubiquitin-dependent protein catabolic process (GO:0031146)	1/72	0.349781	0.422397	0	0	2.36453	2.48381	PSMB9
regulation of ubiquitin-protein ligase activity involved in mitotic cell cycle (GO:0051439)	1/72	0.349781	0.422397	0	0	2.36453	2.48381	PSMB9
regulation of epithelial cell proliferation (GO:0050678)	1/72	0.349781	0.422397	0	0	2.36453	2.48381	NR4A1
negative regulation of cell cycle (GO:0045786)	1/72	0.349781	0.422397	0	0	2.36453	2.48381	NR4A1
positive regulation of phosphorylation (GO:0042327)	2/208	0.351606	0.424165	0	0	1.63264	1.70651	SDCBP;CD74
positive regulation of inflammatory response (GO:0050729)	1/73	0.353663	0.424902	0	0	2.33157	2.42345	PLA2G2A
canonical Wnt signaling pathway (GO:0060070)	1/73	0.353663	0.424902	0	0	2.33157	2.42345	CTNNB1
regulation of peptide hormone secretion (GO:0090276)	1/73	0.353663	0.424902	0	0	2.33157	2.42345	MARCKS
positive regulation of cytokine secretion (GO:0050715)	1/73	0.353663	0.424902	0	0	2.33157	2.42345	HMGB1
negative regulation of transcription, DNA-templated (GO:0045892)	6/813	0.354792	0.425823	0	0	1.25499	1.30045	IFI27;UBE2D3;ID1;CTNNB1;CALR;HMGB1
protein ubiquitination (GO:0016567)	4/506	0.355172	0.425845	0	0	1.34273	1.38993	SELENOS;UBE2T;UBE2D3;PSMB9
positive regulation of epithelial cell migration (GO:0010634)	1/74	0.357523	0.42692	0	0	2.29951	2.36517	CALR
positive regulation of defense response (GO:0031349)	1/74	0.357523	0.42692	0	0	2.29951	2.36517	PLA2G2A
regulation of G-protein coupled receptor protein signaling pathway (GO:0008277)	1/74	0.357523	0.42692	0	0	2.29951	2.36517	YWHAB
regulation of gene expression, epigenetic (GO:0040029)	1/74	0.357523	0.42692	0	0	2.29951	2.36517	ACTB
gland development (GO:0048732)	1/75	0.36136	0.430191	0	0	2.26832	2.30888	SOD1
C-terminal protein lipidation (GO:0006501)	1/75	0.36136	0.430191	0	0	2.26832	2.30888	CEACAM5
regulation of actin cytoskeleton organization (GO:0032956)	1/75	0.36136	0.430191	0	0	2.26832	2.30888	CDC42
double-strand break repair via homologous recombination (GO:0000724)	1/76	0.365174	0.43167	0	0	2.23797	2.25448	MORF4L1
transforming growth factor beta receptor signaling pathway (GO:0007179)	1/76	0.365174	0.43167	0	0	2.23797	2.25448	ID1
regulation of hematopoietic stem cell differentiation (GO:1902036)	1/76	0.365174	0.43167	0	0	2.23797	2.25448	PSMB9
nucleic acid-templated transcription (GO:0097659)	1/76	0.365174	0.43167	0	0	2.23797	2.25448	PTMA
positive regulation of ubiquitin-protein ligase activity involved in regulation of mitotic cell cycle transition (GO:0051437)	1/76	0.365174	0.43167	0	0	2.23797	2.25448	PSMB9
hemopoiesis (GO:0030097)	1/76	0.365174	0.43167	0	0	2.23797	2.25448	CD164
response to interleukin-1 (GO:0070555)	1/76	0.365174	0.43167	0	0	2.23797	2.25448	CCL20
negative regulation of transmembrane receptor protein serine/threonine kinase signaling pathway (GO:0090101)	1/77	0.368966	0.433969	0	0	2.20841	2.20189	HSPA1A
positive regulation of cytoskeleton organization (GO:0051495)	1/77	0.368966	0.433969	0	0	2.20841	2.20189	CDC42
regulation of hematopoietic progenitor cell differentiation (GO:1901532)	1/77	0.368966	0.433969	0	0	2.20841	2.20189	PSMB9
regulation of cytokinesis (GO:0032465)	1/77	0.368966	0.433969	0	0	2.20841	2.20189	CDC42
negative regulation of ubiquitin protein ligase activity (GO:1904667)	1/77	0.368966	0.433969	0	0	2.20841	2.20189	PSMB9
protein oligomerization (GO:0051259)	2/217	0.370898	0.435805	0	0	1.56359	1.55081	TRA2B;OLFM4
fibroblast growth factor receptor signaling pathway (GO:0008543)	1/78	0.372735	0.436219	0	0	2.17962	2.15104	GALNT3
positive regulation of translation (GO:0045727)	1/78	0.372735	0.436219	0	0	2.17962	2.15104	RBM3
extracellular matrix disassembly (GO:0022617)	1/78	0.372735	0.436219	0	0	2.17962	2.15104	TIMP1
negative regulation of inflammatory response (GO:0050728)	1/78	0.372735	0.436219	0	0	2.17962	2.15104	SELENOS
steroid biosynthetic process (GO:0006694)	1/79	0.376482	0.43842	0	0	2.15156	2.10183	FDFT1
negative regulation of mitotic cell cycle phase transition (GO:1901991)	1/79	0.376482	0.43842	0	0	2.15156	2.10183	PSMB9
regulation of endothelial cell proliferation (GO:0001936)	1/79	0.376482	0.43842	0	0	2.15156	2.10183	NR4A1
anaphase-promoting complex-dependent catabolic process (GO:0031145)	1/79	0.376482	0.43842	0	0	2.15156	2.10183	PSMB9
activation of cysteine-type endopeptidase activity involved in apoptotic process (GO:0006919)	1/79	0.376482	0.43842	0	0	2.15156	2.10183	IFI27
viral process (GO:0016032)	2/220	0.37728	0.438915	0	0	1.54183	1.50293	B2M;EIF3A
positive regulation of cell migration (GO:0030335)	2/221	0.379402	0.439275	0	0	1.53471	1.48738	SDCBP;HSPA5
retrograde vesicle-mediated transport, Golgi to ER (GO:0006890)	1/80	0.380207	0.439275	0	0	2.12422	2.05421	GOLPH3
regulation of hydrolase activity (GO:0051336)	1/80	0.380207	0.439275	0	0	2.12422	2.05421	SOD1
regulation of protein serine/threonine kinase activity (GO:0071900)	1/80	0.380207	0.439275	0	0	2.12422	2.05421	CDK12
nucleic acid metabolic process (GO:0090304)	1/80	0.380207	0.439275	0	0	2.12422	2.05421	HNRNPC
NIK/NF-kappaB signaling (GO:0038061)	1/80	0.380207	0.439275	0	0	2.12422	2.05421	PSMB9
negative regulation of defense response (GO:0031348)	1/80	0.380207	0.439275	0	0	2.12422	2.05421	SELENOS
Ras protein signal transduction (GO:0007265)	2/223	0.383636	0.440951	0	0	1.52067	1.4569	CDC42;G3BP1
positive regulation of protein targeting to mitochondrion (GO:1903955)	1/81	0.383909	0.440951	0	0	2.09756	2.0081	UBE2D3
epidermis development (GO:0008544)	1/81	0.383909	0.440951	0	0	2.09756	2.0081	SPINK5
BMP signaling pathway (GO:0030509)	1/81	0.383909	0.440951	0	0	2.09756	2.0081	UBE2D3
positive regulation of protein catabolic process (GO:0045732)	1/81	0.383909	0.440951	0	0	2.09756	2.0081	HSP90AA1
negative regulation of cell cycle process (GO:0010948)	1/81	0.383909	0.440951	0	0	2.09756	2.0081	CALR
positive regulation of protein secretion (GO:0050714)	1/82	0.38759	0.442583	0	0	2.07156	1.96344	GOLPH3
regulation of anatomical structure morphogenesis (GO:0022603)	1/82	0.38759	0.442583	0	0	2.07156	1.96344	CTNNB1
negative regulation of NF-kappaB transcription factor activity (GO:0032088)	1/82	0.38759	0.442583	0	0	2.07156	1.96344	ANXA4
positive regulation of transmembrane receptor protein serine/threonine kinase signaling pathway (GO:0090100)	1/82	0.38759	0.442583	0	0	2.07156	1.96344	SDCBP
C-terminal protein amino acid modification (GO:0018410)	1/82	0.38759	0.442583	0	0	2.07156	1.96344	CEACAM5
positive regulation of ubiquitin protein ligase activity (GO:1904668)	1/82	0.38759	0.442583	0	0	2.07156	1.96344	PSMB9
negative regulation of neuron death (GO:1901215)	1/83	0.391249	0.446327	0	0	2.0462	1.92018	SOD1
positive regulation of transcription from RNA polymerase II promoter (GO:0045944)	6/848	0.392188	0.446965	0	0	1.20062	1.12379	NR4A1;H2AFZ;NAMPT;CTNNB1;CDK12;HMGB1
protein modification process (GO:0036211)	1/84	0.394886	0.449168	0	0	2.02144	1.87824	UBE2D3
cellular response to molecule of bacterial origin (GO:0071219)	1/84	0.394886	0.449168	0	0	2.02144	1.87824	SELENOS
extracellular matrix organization (GO:0030198)	2/229	0.396264	0.4503	0	0	1.48003	1.37002	SPINK5;TIMP1
regulation of peptidyl-tyrosine phosphorylation (GO:0050730)	1/85	0.398501	0.451968	0	0	1.99728	1.83758	CD74
regulation of type I interferon production (GO:0032479)	1/85	0.398501	0.451968	0	0	1.99728	1.83758	CTNNB1
translation (GO:0006412)	2/232	0.402535	0.456103	0	0	1.4605	1.32901	PPA1;RPL22L1
cellular response to BMP stimulus (GO:0071773)	1/87	0.405668	0.457448	0	0	1.95063	1.7599	UBE2D3
positive regulation of cellular component biogenesis (GO:0044089)	1/87	0.405668	0.457448	0	0	1.95063	1.7599	SDCBP
calcium ion homeostasis (GO:0055074)	1/87	0.405668	0.457448	0	0	1.95063	1.7599	CALR
positive regulation of protein ubiquitination involved in ubiquitin-dependent protein catabolic process (GO:2000060)	1/87	0.405668	0.457448	0	0	1.95063	1.7599	PSMB9
regulation of MAP kinase activity (GO:0043405)	1/87	0.405668	0.457448	0	0	1.95063	1.7599	CDK12
regulation of stem cell differentiation (GO:2000736)	1/88	0.40922	0.460569	0	0	1.92811	1.72277	PSMB9
regulation of protein targeting to mitochondrion (GO:1903214)	1/88	0.40922	0.460569	0	0	1.92811	1.72277	UBE2D3
peptidyl-threonine modification (GO:0018210)	1/89	0.412751	0.464098	0	0	1.90611	1.68673	GALNT3
regulation of cell cycle process (GO:0010564)	1/90	0.416261	0.466704	0	0	1.88459	1.65174	CDC42
positive regulation of response to external stimulus (GO:0032103)	1/90	0.416261	0.466704	0	0	1.88459	1.65174	PLA2G2A
regulation of cytokine-mediated signaling pathway (GO:0001959)	1/90	0.416261	0.466704	0	0	1.88459	1.65174	CD74
cellular response to lipopolysaccharide (GO:0071222)	1/91	0.41975	0.470168	0	0	1.86356	1.61775	SELENOS
plasma membrane bounded cell projection assembly (GO:0120031)	2/241	0.421161	0.471299	0	0	1.40486	1.21484	SDCBP;GOLPH3
regulation of gene expression (GO:0010468)	7/1037	0.421761	0.471521	0	0	1.14387	0.987524	SLTM;TRA2B;AGR2;CALR;HMGB1;HSPA1B;HSPA1A
protein modification by small protein conjugation (GO:0032446)	3/398	0.423178	0.472252	0	0	1.27582	1.09716	SELENOS;UBE2T;UBE2D3
cell cycle G1/S phase transition (GO:0044843)	1/92	0.423218	0.472252	0	0	1.84299	1.58473	EIF4E
proteolysis involved in cellular protein catabolic process (GO:0051603)	1/93	0.426666	0.475196	0	0	1.82286	1.55263	PSMB9
cotranslational protein targeting to membrane (GO:0006613)	1/93	0.426666	0.475196	0	0	1.82286	1.55263	ARL6IP1
axon development (GO:0061564)	1/94	0.430093	0.478107	0	0	1.80317	1.52143	S100A6
vesicle fusion (GO:0006906)	1/94	0.430093	0.478107	0	0	1.80317	1.52143	CALR
transcription elongation from RNA polymerase II promoter (GO:0006368)	1/95	0.4335	0.48053	0	0	1.7839	1.4911	CDK12
interleukin-1-mediated signaling pathway (GO:0070498)	1/95	0.4335	0.48053	0	0	1.7839	1.4911	PSMB9
regulation of cytoskeleton organization (GO:0051493)	1/95	0.4335	0.48053	0	0	1.7839	1.4911	CDC42
protein localization to nucleus (GO:0034504)	1/96	0.436886	0.483373	0	0	1.76503	1.46159	CALR
cellular metal ion homeostasis (GO:0006875)	1/96	0.436886	0.483373	0	0	1.76503	1.46159	CALR
cell morphogenesis involved in neuron differentiation (GO:0048667)	1/97	0.440253	0.485725	0	0	1.74656	1.43288	S100A6
response to tumor necrosis factor (GO:0034612)	1/97	0.440253	0.485725	0	0	1.74656	1.43288	CCL20
protein localization to organelle (GO:0033365)	1/97	0.440253	0.485725	0	0	1.74656	1.43288	CALR
vesicle-mediated transport (GO:0016192)	3/410	0.442082	0.487286	0	0	1.23744	1.01007	CDC42;GOLGA4;S100A10
regulation of insulin secretion (GO:0050796)	1/98	0.4436	0.488043	0	0	1.72846	1.40495	MARCKS
histone modification (GO:0016570)	1/98	0.4436	0.488043	0	0	1.72846	1.40495	MORF4L1
positive regulation of protein phosphorylation (GO:0001934)	3/412	0.445211	0.489357	0	0	1.23126	0.996347	SDCBP;CD74;HMGB1
steroid metabolic process (GO:0008202)	1/99	0.446927	0.489868	0	0	1.71074	1.37776	FDFT1
glycosaminoglycan biosynthetic process (GO:0006024)	1/99	0.446927	0.489868	0	0	1.71074	1.37776	B3GNT7
small GTPase mediated signal transduction (GO:0007264)	1/99	0.446927	0.489868	0	0	1.71074	1.37776	G3BP1
regulation of lipid metabolic process (GO:0019216)	1/100	0.450234	0.492116	0	0	1.69337	1.35129	FDFT1
cellular response to metal ion (GO:0071248)	1/100	0.450234	0.492116	0	0	1.69337	1.35129	B2M
cellular response to transforming growth factor beta stimulus (GO:0071560)	1/100	0.450234	0.492116	0	0	1.69337	1.35129	ID1
cellular divalent inorganic cation homeostasis (GO:0072503)	1/101	0.453521	0.494798	0	0	1.67636	1.32552	CALR
protein deubiquitination (GO:0016579)	2/257	0.45353	0.494798	0	0	1.31564	1.04027	ACTB;PSMB9
protein import into nucleus (GO:0006606)	1/103	0.460038	0.501433	0	0	1.64332	1.27595	CTNNB1
regulation of protein phosphorylation (GO:0001932)	2/261	0.461463	0.502055	0	0	1.29505	1.00153	CD74;SOD1
protein modification by small protein removal (GO:0070646)	2/261	0.461463	0.502055	0	0	1.29505	1.00153	ACTB;PSMB9
G1/S transition of mitotic cell cycle (GO:0000082)	1/105	0.466478	0.507041	0	0	1.61155	1.22888	EIF4E
positive regulation of cellular catabolic process (GO:0031331)	1/106	0.469669	0.510038	0	0	1.59613	1.20624	HSP90AA1
positive regulation of epithelial cell proliferation (GO:0050679)	1/107	0.472841	0.511592	0	0	1.58099	1.18415	NR4A1
negative regulation of response to external stimulus (GO:0032102)	1/107	0.472841	0.511592	0	0	1.58099	1.18415	SELENOS
cellular response to starvation (GO:0009267)	1/107	0.472841	0.511592	0	0	1.58099	1.18415	HSPA5
positive regulation of cell cycle process (GO:0090068)	1/107	0.472841	0.511592	0	0	1.58099	1.18415	CDC42
regulation of protein activation cascade (GO:2000257)	1/108	0.475995	0.513585	0	0	1.56613	1.16262	IGKC
DNA-templated transcription, elongation (GO:0006354)	1/108	0.475995	0.513585	0	0	1.56613	1.16262	CDK12
regulation of cytokine production (GO:0001817)	1/108	0.475995	0.513585	0	0	1.56613	1.16262	SOD1
regulation of complement activation (GO:0030449)	1/109	0.479129	0.516019	0	0	1.55155	1.14161	IGKC
Wnt signaling pathway (GO:0016055)	1/109	0.479129	0.516019	0	0	1.55155	1.14161	CTNNB1
cellular response to insulin stimulus (GO:0032869)	1/110	0.482246	0.5189	0	0	1.53724	1.12111	SELENOS
phosphatidylinositol metabolic process (GO:0046488)	1/112	0.488423	0.525065	0	0	1.50939	1.08159	PLA2G2A
regulation of organelle organization (GO:0033043)	1/113	0.491484	0.52595	0	0	1.49584	1.06253	GOLPH3
positive regulation of kinase activity (GO:0033674)	1/113	0.491484	0.52595	0	0	1.49584	1.06253	CD74
positive regulation of developmental process (GO:0051094)	1/113	0.491484	0.52595	0	0	1.49584	1.06253	AGR2
positive regulation of canonical Wnt signaling pathway (GO:0090263)	1/113	0.491484	0.52595	0	0	1.49584	1.06253	PSMB9
regulation of humoral immune response (GO:0002920)	1/113	0.491484	0.52595	0	0	1.49584	1.06253	IGKC
negative regulation of nucleic acid-templated transcription (GO:1903507)	3/444	0.494267	0.527764	0	0	1.14004	0.803363	ID1;CTNNB1;CALR
MAPK cascade (GO:0000165)	2/278	0.494422	0.527764	0	0	1.21423	0.855263	YWHAB;PSMB9
regulation of immune effector process (GO:0002697)	1/114	0.494526	0.527764	0	0	1.48253	1.04393	IGKC
positive regulation of peptidyl-tyrosine phosphorylation (GO:0050731)	1/116	0.500558	0.533717	0	0	1.4566	1.00801	CD74
positive regulation of transcription, DNA-templated (GO:0045893)	7/1120	0.502384	0.535178	0	0	1.05391	0.725501	NR4A1;CD74;H2AFZ;NAMPT;CTNNB1;CDK12;HMGB1
activation of MAPK activity (GO:0000187)	1/117	0.503547	0.53531	0	0	1.44397	0.990673	SOD1
protein localization to cell periphery (GO:1990778)	1/117	0.503547	0.53531	0	0	1.44397	0.990673	S100A10
negative regulation of signal transduction (GO:0009968)	2/283	0.503874	0.53531	0	0	1.19232	0.817252	YWHAB;CALR
plasma membrane bounded cell projection organization (GO:0120036)	1/118	0.506518	0.537632	0	0	1.43155	0.973734	HMGB1
regulation of phosphorylation (GO:0042325)	1/119	0.509472	0.540279	0	0	1.41935	0.95718	SDCBP
macromolecular complex assembly (GO:0065003)	1/120	0.512408	0.542777	0	0	1.40735	0.941001	CD74
DNA repair (GO:0006281)	2/288	0.513213	0.542777	0	0	1.17118	0.781251	UBE2T;HMGB1
cilium assembly (GO:0060271)	2/288	0.513213	0.542777	0	0	1.17118	0.781251	HSP90AA1;TUBB
regulation of acute inflammatory response (GO:0002673)	1/121	0.515327	0.544523	0	0	1.39555	0.925186	IGKC
sulfur compound biosynthetic process (GO:0044272)	1/122	0.518228	0.547096	0	0	1.38395	0.909723	B3GNT7
regulation of cellular macromolecule biosynthetic process (GO:2000112)	4/631	0.520103	0.548582	0	0	1.06811	0.698254	RBM3;CALR;HMGB1;EIF4E
cellular calcium ion homeostasis (GO:0006874)	1/123	0.521112	0.548662	0	0	1.37253	0.894604	CALR
tumor necrosis factor-mediated signaling pathway (GO:0033209)	1/123	0.521112	0.548662	0	0	1.37253	0.894604	PSMB9
negative regulation of macromolecule metabolic process (GO:0010605)	1/124	0.523979	0.551187	0	0	1.36131	0.879816	SDCBP
cytoskeleton organization (GO:0007010)	1/126	0.529662	0.556667	0	0	1.33939	0.851203	CDC42
vesicle organization (GO:0016050)	1/127	0.532479	0.558129	0	0	1.32869	0.837359	S100A10
negative regulation of response to stimulus (GO:0048585)	1/127	0.532479	0.558129	0	0	1.32869	0.837359	SPINK5
protein lipidation (GO:0006497)	1/127	0.532479	0.558129	0	0	1.32869	0.837359	CEACAM5
positive regulation of mitochondrion organization (GO:0010822)	1/128	0.535278	0.560064	0	0	1.31816	0.823811	UBE2D3
regulation of protein processing (GO:0070613)	1/128	0.535278	0.560064	0	0	1.31816	0.823811	IGKC
protein targeting (GO:0006605)	1/133	0.549028	0.57292	0	0	1.26791	0.760247	SDCBP
positive regulation of cytosolic calcium ion concentration (GO:0007204)	1/133	0.549028	0.57292	0	0	1.26791	0.760247	HMGB1
cellular response to organic substance (GO:0071310)	1/133	0.549028	0.57292	0	0	1.26791	0.760247	CTNNB1
mitochondrial transport (GO:0006839)	1/135	0.554415	0.578028	0	0	1.24886	0.736631	HSP90AA1
muscle contraction (GO:0006936)	1/137	0.559737	0.582193	0	0	1.23037	0.713969	TPM4
regulation of cytosolic calcium ion concentration (GO:0051480)	1/137	0.559737	0.582193	0	0	1.23037	0.713969	HMGB1
DNA metabolic process (GO:0006259)	2/314	0.559896	0.582193	0	0	1.07216	0.621856	UBE2T;HMGB1
regulation of cell migration (GO:0030334)	2/316	0.563354	0.58527	0	0	1.06522	0.611273	SDCBP;HSPA5
response to lipid (GO:0033993)	1/140	0.567603	0.588125	0	0	1.20363	0.681657	CTNNB1
regulation of small GTPase mediated signal transduction (GO:0051056)	1/140	0.567603	0.588125	0	0	1.20363	0.681657	CDC42
positive regulation of Wnt signaling pathway (GO:0030177)	1/140	0.567603	0.588125	0	0	1.20363	0.681657	PSMB9
double-strand break repair (GO:0006302)	1/141	0.570194	0.590289	0	0	1.19498	0.671311	MORF4L1
cell-cell adhesion via plasma-membrane adhesion molecules (GO:0098742)	1/142	0.57277	0.592433	0	0	1.18644	0.66117	CD164
neuron development (GO:0048666)	1/144	0.577875	0.597188	0	0	1.16973	0.641477	HMGB1
regulation of protein kinase activity (GO:0045859)	1/147	0.585419	0.604453	0	0	1.14552	0.613341	SOD1
negative regulation of canonical Wnt signaling pathway (GO:0090090)	1/148	0.587904	0.606486	0	0	1.13767	0.604319	PSMB9
positive regulation of intracellular protein transport (GO:0090316)	1/152	0.597698	0.616048	0	0	1.10731	0.569898	UBE2D3
response to lipopolysaccharide (GO:0032496)	1/155	0.604891	0.622916	0	0	1.08557	0.545725	SELENOS
intracellular protein transport (GO:0006886)	2/347	0.614475	0.632231	0	0	0.967967	0.471388	CD74;CALR
transcription initiation from RNA polymerase II promoter (GO:0006367)	1/160	0.616597	0.63386	0	0	1.05117	0.508281	NR4A1
positive regulation of protein modification process (GO:0031401)	1/163	0.623455	0.640349	0	0	1.03154	0.487383	CD74
glycerophospholipid biosynthetic process (GO:0046474)	1/164	0.625714	0.642108	0	0	1.02516	0.480661	PLA2G2A
peptidyl-serine modification (GO:0018209)	1/170	0.638987	0.655157	0	0	0.988467	0.442705	GALNT3
cellular macromolecule biosynthetic process (GO:0034645)	2/367	0.644982	0.660727	0	0	0.913991	0.400815	GOLPH3;PTMA
negative regulation of Wnt signaling pathway (GO:0030178)	1/174	0.647576	0.66223	0	0	0.965416	0.419491	PSMB9
nuclear-transcribed mRNA catabolic process (GO:0000956)	1/174	0.647576	0.66223	0	0	0.965416	0.419491	EIF4E
protein autophosphorylation (GO:0046777)	1/175	0.649691	0.663815	0	0	0.959819	0.413929	CDK12
positive regulation of MAP kinase activity (GO:0043406)	1/177	0.653884	0.667519	0	0	0.948815	0.40308	SOD1
phosphate-containing compound metabolic process (GO:0006796)	1/183	0.666167	0.679467	0	0	0.917256	0.372603	PLA2G2A
DNA-templated transcription, initiation (GO:0006352)	1/186	0.672145	0.68497	0	0	0.902245	0.358445	NR4A1
protein homooligomerization (GO:0051260)	1/190	0.679951	0.692325	0	0	0.88297	0.340592	OLFM4
regulation of autophagy (GO:0010506)	1/203	0.70407	0.716262	0	0	0.8256	0.289684	HMGB1
positive regulation of signal transduction (GO:0009967)	1/206	0.709375	0.721034	0	0	0.813394	0.279296	CD74
regulation of canonical Wnt signaling pathway (GO:0060828)	1/213	0.721389	0.732612	0	0	0.786257	0.256774	PSMB9
axonogenesis (GO:0007409)	1/223	0.737702	0.748532	0	0	0.750458	0.228301	S100A6
regulation of signal transduction (GO:0009966)	1/233	0.753067	0.762805	0	0	0.717745	0.203553	TIMP1
activation of protein kinase activity (GO:0032147)	1/233	0.753067	0.762805	0	0	0.717745	0.203553	SOD1
anterograde trans-synaptic signaling (GO:0098916)	1/240	0.763289	0.772493	0	0	0.696475	0.188131	SDCBP
regulation of programmed cell death (GO:0043067)	1/268	0.800145	0.809096	0	0	0.622548	0.138805	CALR
positive regulation of nucleic acid-templated transcription (GO:1903508)	2/502	0.803559	0.811334	0	0	0.662598	0.144913	CD74;CTNNB1
Golgi vesicle transport (GO:0048193)	1/271	0.803739	0.811334	0	0	0.615537	0.134483	GOLPH3
chemical synaptic transmission (GO:0007268)	1/289	0.823997	0.83107	0	0	0.576536	0.111611	SDCBP
proteolysis (GO:0006508)	1/291	0.826116	0.832493	0	0	0.572501	0.109359	WFDC2
regulation of transcription, DNA-templated (GO:0006355)	7/1598	0.847446	0.853256	0	0	0.718495	0.118931	CD74;SLTM;ANXA4;ID1;CTNNB1;CALR;HMGB1
cellular response to DNA damage stimulus (GO:0006974)	1/329	0.861891	0.867057	0	0	0.505193	0.0750848	UBE2T
regulation of nucleic acid-templated transcription (GO:1903506)	2/607	0.880087	0.884604	0	0	0.544635	0.0695685	CALR;HMGB1
transcription, DNA-templated (GO:0006351)	1/356	0.882774	0.886547	0	0	0.466126	0.0581192	PTMA
organelle assembly (GO:0070925)	1/376	0.896195	0.899256	0	0	0.440814	0.0483122	LSM3
transmembrane transport (GO:0055085)	1/378	0.89745	0.899747	0	0	0.43843	0.0474374	PSMB9
phosphorylation (GO:0016310)	1/386	0.902322	0.90386	0	0	0.429144	0.0441093	CDK12
regulation of intracellular signal transduction (GO:1902531)	1/422	0.921554	0.922339	0	0	0.391723	0.0320013	CDC42
protein phosphorylation (GO:0006468)	1/470	0.941477	0.941477	0	0	0.350764	0.0211529	CDK12
TA 2_UC_NI_up_GO
Term	Overlap	P.value	Adjusted.P.value	Old.P.value	Old.Adjusted.P.value	Odds.Ratio	Combined.Score	Genes
cellular response to zinc ion (GO:0071294)	5/19	5.03001e-12	7.34163e-10	0	0	509.362	13251.4	MT1M;MT1G;MT1X;MT1H;MT1E
cellular response to copper ion (GO:0071280)	5/21	8.79237e-12	7.34163e-10	0	0	445.647	11344.9	MT1M;MT1G;MT1X;MT1H;MT1E
response to copper ion (GO:0046688)	5/25	2.29033e-11	1.27495e-09	0	0	356.446	8732.84	MT1M;MT1G;MT1X;MT1H;MT1E
cellular response to cadmium ion (GO:0071276)	5/29	5.10744e-11	1.74136e-09	0	0	296.979	7037.73	MT1M;MT1G;MT1X;MT1H;MT1E
zinc ion homeostasis (GO:0055069)	5/31	7.2991e-11	1.74136e-09	0	0	274.107	6397.85	MT1M;MT1G;MT1X;MT1H;MT1E
cellular zinc ion homeostasis (GO:0006882)	5/31	7.2991e-11	1.74136e-09	0	0	274.107	6397.85	MT1M;MT1G;MT1X;MT1H;MT1E
response to cadmium ion (GO:0046686)	5/31	7.2991e-11	1.74136e-09	0	0	274.107	6397.85	MT1M;MT1G;MT1X;MT1H;MT1E
response to zinc ion (GO:0010043)	5/32	8.64577e-11	1.8048e-09	0	0	263.942	6115.89	MT1M;MT1G;MT1X;MT1H;MT1E
cellular transition metal ion homeostasis (GO:0046916)	5/93	2.15338e-08	3.99572e-07	0	0	80.7346	1425.26	MT1M;MT1G;MT1X;MT1H;MT1E
cellular response to metal ion (GO:0071248)	5/100	3.10674e-08	4.95935e-07	0	0	74.7594	1292.37	MT1M;MT1G;MT1X;MT1H;MT1E
cellular divalent inorganic cation homeostasis (GO:0072503)	5/101	3.26664e-08	4.95935e-07	0	0	73.9769	1275.13	MT1M;MT1G;MT1X;MT1H;MT1E
negative regulation of growth (GO:0045926)	5/120	7.77279e-08	1.08171e-06	0	0	61.6957	1009.96	MT1M;MT1G;MT1X;MT1H;MT1E
regulation of lipid metabolic process (GO:0019216)	3/100	0.000110881	0.00142439	0	0	38.4356	350.035	FABP1;RARRES2;HMGCS2
mitochondrial electron transport, NADH to ubiquinone (GO:0006120)	2/46	0.000863163	0.0102963	0	0	53.3075	376.079	NDUFA9;MT-ND3
mitochondrial respiratory chain complex I biogenesis (GO:0097031)	2/64	0.00166426	0.0159218	0	0	37.797	241.839	NDUFA9;MT-ND3
NADH dehydrogenase complex assembly (GO:0010257)	2/64	0.00166426	0.0159218	0	0	37.797	241.839	NDUFA9;MT-ND3
mitochondrial respiratory chain complex I assembly (GO:0032981)	2/64	0.00166426	0.0159218	0	0	37.797	241.839	NDUFA9;MT-ND3
cellular response to reactive oxygen species (GO:0034614)	2/65	0.00171612	0.0159218	0	0	37.1951	236.847	FABP1;PRDX5
defense response to Gram-negative bacterium (GO:0050829)	2/71	0.00204333	0.0179598	0	0	33.9506	210.262	RPS19;RARRES2
mitochondrial ATP synthesis coupled electron transport (GO:0042775)	2/85	0.00291235	0.0243181	0	0	28.2041	164.678	NDUFA9;MT-ND3
respiratory electron transport chain (GO:0022904)	2/94	0.0035477	0.0282127	0	0	25.4335	143.482	NDUFA9;MT-ND3
mitochondrial respiratory chain complex assembly (GO:0033108)	2/97	0.00377262	0.0286376	0	0	24.6266	137.416	NDUFA9;MT-ND3
positive regulation of macrophage chemotaxis (GO:0010759)	1/7	0.00663199	0.0452642	0	0	184.954	927.7	RARRES2
positive regulation of macrophage migration (GO:1905523)	1/7	0.00663199	0.0452642	0	0	184.954	927.7	RARRES2
monocyte activation (GO:0042117)	1/8	0.00757601	0.0452642	0	0	158.524	774.035	MT1G
ketone body biosynthetic process (GO:0046951)	1/8	0.00757601	0.0452642	0	0	158.524	774.035	HMGCS2
positive regulation of respiratory burst (GO:0060267)	1/8	0.00757601	0.0452642	0	0	158.524	774.035	RPS19
regulation of primary metabolic process (GO:0080090)	2/139	0.0075892	0.0452642	0	0	17.0408	83.1766	FABP1;HMGCS2
ketone body metabolic process (GO:1902224)	1/10	0.00946151	0.0509701	0	0	123.284	574.568	HMGCS2
positive regulation of glucose import in response to insulin stimulus (GO:2001275)	1/10	0.00946151	0.0509701	0	0	123.284	574.568	RARRES2
regulation of myeloid leukocyte differentiation (GO:0002761)	1/10	0.00946151	0.0509701	0	0	123.284	574.568	FAM213A
negative regulation of cell division (GO:0051782)	1/11	0.010403	0.051097	0	0	110.95	506.56	TXNIP
mononuclear cell differentiation (GO:1903131)	1/11	0.010403	0.051097	0	0	110.95	506.56	MT1G
monocyte differentiation (GO:0030224)	1/11	0.010403	0.051097	0	0	110.95	506.56	MT1G
regulation of mononuclear cell migration (GO:0071675)	1/12	0.0113436	0.0526218	0	0	100.859	451.756	RARRES2
regulation of catabolic process (GO:0009894)	1/12	0.0113436	0.0526218	0	0	100.859	451.756	RARRES2
regulation of glucose import in response to insulin stimulus (GO:2001273)	1/13	0.0122834	0.0537452	0	0	92.4491	406.73	RARRES2
regulation of granulocyte chemotaxis (GO:0071622)	1/13	0.0122834	0.0537452	0	0	92.4491	406.73	RARRES2
glucuronate metabolic process (GO:0019585)	1/14	0.0132223	0.0537452	0	0	85.3333	369.139	UGT2B17
acetyl-CoA metabolic process (GO:0006084)	1/14	0.0132223	0.0537452	0	0	85.3333	369.139	HMGCS2
hydrogen peroxide catabolic process (GO:0042744)	1/14	0.0132223	0.0537452	0	0	85.3333	369.139	PRDX5
positive regulation of cellular response to insulin stimulus (GO:1900078)	1/15	0.0141604	0.0537452	0	0	79.2341	337.324	RARRES2
ubiquinone biosynthetic process (GO:0006744)	1/15	0.0141604	0.0537452	0	0	79.2341	337.324	NDUFA9
regulation of macrophage chemotaxis (GO:0010758)	1/15	0.0141604	0.0537452	0	0	79.2341	337.324	RARRES2
negative regulation of immune effector process (GO:0002698)	1/16	0.0150977	0.0557852	0	0	73.9481	310.08	RPS19
cellular glucuronidation (GO:0052695)	1/17	0.0160341	0.0557852	0	0	69.3229	286.514	UGT2B17
regulation of lipid catabolic process (GO:0050994)	1/17	0.0160341	0.0557852	0	0	69.3229	286.514	RARRES2
defense response to fungus (GO:0050832)	1/17	0.0160341	0.0557852	0	0	69.3229	286.514	RARRES2
ribosomal small subunit assembly (GO:0000028)	1/19	0.0179043	0.0593582	0	0	61.6142	247.856	RPS19
negative regulation of innate immune response (GO:0045824)	1/20	0.0188382	0.0593582	0	0	58.3684	231.832	RPS19
embryonic digestive tract development (GO:0048566)	1/20	0.0188382	0.0593582	0	0	58.3684	231.832	RARRES2
hydrogen peroxide metabolic process (GO:0042743)	1/20	0.0188382	0.0593582	0	0	58.3684	231.832	PRDX5
regulation of cell development (GO:0060284)	1/20	0.0188382	0.0593582	0	0	58.3684	231.832	RPS19
mitochondrial ATP synthesis coupled proton transport (GO:0042776)	1/21	0.0197713	0.0600327	0	0	55.4472	217.549	MT-ATP6
positive regulation of cellular component movement (GO:0051272)	1/21	0.0197713	0.0600327	0	0	55.4472	217.549	RPS19
regulation of transcription from RNA polymerase III promoter (GO:0006359)	1/22	0.0207034	0.0606575	0	0	52.8042	204.746	PRDX5
triglyceride catabolic process (GO:0019433)	1/22	0.0207034	0.0606575	0	0	52.8042	204.746	FABP1
defense response to bacterium (GO:0042742)	2/241	0.0216066	0.0613072	0	0	9.71794	37.266	RPS19;RARRES2
regulation of chemotaxis (GO:0050920)	1/24	0.0225653	0.0613072	0	0	48.2077	182.772	RARRES2
fatty acid derivative biosynthetic process (GO:1901570)	1/24	0.0225653	0.0613072	0	0	48.2077	182.772	HMGCS2
positive regulation of immune effector process (GO:0002699)	1/24	0.0225653	0.0613072	0	0	48.2077	182.772	RPS19
cellular response to vascular endothelial growth factor stimulus (GO:0035924)	1/25	0.023495	0.0613072	0	0	46.1968	173.283	MT1G
peptide catabolic process (GO:0043171)	1/25	0.023495	0.0613072	0	0	46.1968	173.283	ANPEP
in utero embryonic development (GO:0001701)	1/25	0.023495	0.0613072	0	0	46.1968	173.283	RARRES2
positive regulation of glucose import (GO:0046326)	1/26	0.0244238	0.0622611	0	0	44.3467	164.624	RARRES2
ATP synthesis coupled proton transport (GO:0015986)	1/27	0.0253518	0.0622611	0	0	42.6389	156.694	MT-ATP6
purine ribonucleoside triphosphate biosynthetic process (GO:0009206)	1/27	0.0253518	0.0622611	0	0	42.6389	156.694	MT-ATP6
cristae formation (GO:0042407)	1/27	0.0253518	0.0622611	0	0	42.6389	156.694	MT-ATP6
cellular response to hydrogen peroxide (GO:0070301)	1/28	0.026279	0.0636028	0	0	41.0576	149.408	FABP1
acylglycerol catabolic process (GO:0046464)	1/30	0.0281308	0.0671121	0	0	38.2222	136.487	FABP1
ATP biosynthetic process (GO:0006754)	1/32	0.0299793	0.0705147	0	0	35.7527	125.394	MT-ATP6
positive regulation of locomotion (GO:0040017)	1/33	0.0309023	0.0716761	0	0	34.6337	120.419	RARRES2
erythrocyte differentiation (GO:0030218)	1/35	0.0327458	0.0738993	0	0	32.5931	111.435	RPS19
maturation of SSU-rRNA from tricistronic rRNA transcript (SSU-rRNA, 5.8S rRNA, LSU-rRNA) (GO:0000462)	1/35	0.0327458	0.0738993	0	0	32.5931	111.435	RPS19
inner mitochondrial membrane organization (GO:0007007)	1/36	0.0336663	0.0749636	0	0	31.6603	107.368	MT-ATP6
regulation of osteoclast differentiation (GO:0045670)	1/37	0.034586	0.0759981	0	0	30.7793	103.551	FAM213A
positive regulation of innate immune response (GO:0045089)	1/38	0.0355048	0.0760326	0	0	29.9459	99.9622	RPS19
positive regulation of fat cell differentiation (GO:0045600)	1/39	0.0364228	0.0760326	0	0	29.1564	96.5824	RARRES2
purine ribonucleoside monophosphate biosynthetic process (GO:0009168)	1/39	0.0364228	0.0760326	0	0	29.1564	96.5824	MT-ATP6
acyl-CoA metabolic process (GO:0006637)	1/39	0.0364228	0.0760326	0	0	29.1564	96.5824	HMGCS2
monocyte chemotaxis (GO:0002548)	1/41	0.0382563	0.0788742	0	0	27.6958	90.3839	RPS19
response to hydrogen peroxide (GO:0042542)	1/43	0.0400866	0.0805538	0	0	26.3743	84.8387	FABP1
digestive tract development (GO:0048565)	1/43	0.0400866	0.0805538	0	0	26.3743	84.8387	RARRES2
ribosomal small subunit biogenesis (GO:0042274)	1/44	0.0410005	0.0805538	0	0	25.7597	82.2809	RPS19
myeloid cell differentiation (GO:0030099)	1/44	0.0410005	0.0805538	0	0	25.7597	82.2809	RPS19
nucleus organization (GO:0006997)	1/45	0.0419135	0.0812716	0	0	25.173	79.8524	RPS19
regulation of cellular component movement (GO:0051270)	1/46	0.0428257	0.0812716	0	0	24.6123	77.544	RPS19
maturation of SSU-rRNA (GO:0030490)	1/46	0.0428257	0.0812716	0	0	24.6123	77.544	RPS19
positive regulation of chemotaxis (GO:0050921)	1/48	0.0446477	0.0837772	0	0	23.5626	73.2551	RARRES2
antimicrobial humoral immune response mediated by antimicrobial peptide (GO:0061844)	1/49	0.0455575	0.0845345	0	0	23.0706	71.26	RPS19
myeloid leukocyte differentiation (GO:0002573)	1/50	0.0464665	0.0852736	0	0	22.5986	69.3558	MT1G
triglyceride metabolic process (GO:0006641)	1/52	0.0482819	0.0876421	0	0	21.7102	65.7972	FABP1
embryonic organ development (GO:0048568)	1/53	0.0491884	0.0883275	0	0	21.2917	64.1326	RARRES2
chordate embryonic development (GO:0043009)	1/56	0.0519029	0.0893586	0	0	20.1273	59.5441	RARRES2
ribosome assembly (GO:0042255)	1/56	0.0519029	0.0893586	0	0	20.1273	59.5441	RPS19
ATP metabolic process (GO:0046034)	1/56	0.0519029	0.0893586	0	0	20.1273	59.5441	MT-ATP6
organonitrogen compound catabolic process (GO:1901565)	1/56	0.0519029	0.0893586	0	0	20.1273	59.5441	ANPEP
sodium ion transport (GO:0006814)	1/58	0.0537086	0.0915238	0	0	19.4191	56.785	NDUFA9
keratinocyte differentiation (GO:0030216)	1/59	0.0546101	0.0921201	0	0	19.0833	55.4855	TXNIP
response to reactive oxygen species (GO:0000302)	1/60	0.0555109	0.0924903	0	0	18.7589	54.2354	PRDX5
positive regulation of leukocyte chemotaxis (GO:0002690)	1/61	0.0564109	0.0924903	0	0	18.4454	53.0322	RARRES2
negative regulation of programmed cell death (GO:0043069)	2/408	0.0564911	0.0924903	0	0	5.67227	16.3002	FABP1;PRDX5
diterpenoid metabolic process (GO:0016101)	1/62	0.05731	0.0929201	0	0	18.1421	51.8733	RARRES2
cellular response to decreased oxygen levels (GO:0036294)	1/64	0.0591059	0.0945324	0	0	17.5644	49.6795	FABP1
defense response to Gram-positive bacterium (GO:0050830)	1/65	0.0600026	0.0945324	0	0	17.2891	48.6405	RARRES2
regulation of cell division (GO:0051302)	1/65	0.0600026	0.0945324	0	0	17.2891	48.6405	TXNIP
epidermal cell differentiation (GO:0009913)	1/67	0.0617936	0.0964442	0	0	16.7635	46.6687	TXNIP
negative regulation of cysteine-type endopeptidase activity involved in apoptotic process (GO:0043154)	1/68	0.0626879	0.0969341	0	0	16.5124	45.7326	FABP1
negative regulation of cysteine-type endopeptidase activity (GO:2000117)	1/72	0.066257	0.099684	0	0	15.579	42.2848	FABP1
response to metal ion (GO:0010038)	1/72	0.066257	0.099684	0	0	15.579	42.2848	MT1X
regulation of fat cell differentiation (GO:0045598)	1/72	0.066257	0.099684	0	0	15.579	42.2848	RARRES2
positive regulation of inflammatory response (GO:0050729)	1/73	0.0671473	0.100121	0	0	15.3619	41.4904	RPS19
purine ribonucleotide biosynthetic process (GO:0009152)	1/75	0.0689254	0.10097	0	0	14.9452	39.9744	MT-ATP6
retinoid metabolic process (GO:0001523)	1/75	0.0689254	0.10097	0	0	14.9452	39.9744	RARRES2
negative regulation of inflammatory response (GO:0050728)	1/78	0.0715865	0.103956	0	0	14.3608	37.8671	RPS19
negative regulation of apoptotic process (GO:0043066)	2/485	0.0765017	0.110136	0	0	4.74924	12.2076	FABP1;PRDX5
SRP-dependent cotranslational protein targeting to membrane (GO:0006614)	1/89	0.0812825	0.115299	0	0	12.5587	31.5202	RPS19
positive regulation of response to external stimulus (GO:0032103)	1/90	0.0821592	0.115299	0	0	12.417	31.0312	RARRES2
protein tetramerization (GO:0051262)	1/90	0.0821592	0.115299	0	0	12.417	31.0312	RPS19
cotranslational protein targeting to membrane (GO:0006613)	1/93	0.0847845	0.117017	0	0	12.0103	29.637	RPS19
regulation of cysteine-type endopeptidase activity involved in apoptotic process (GO:0043281)	1/93	0.0847845	0.117017	0	0	12.0103	29.637	FABP1
skin development (GO:0043588)	1/94	0.085658	0.117253	0	0	11.8805	29.1951	TXNIP
protein targeting to ER (GO:0045047)	1/97	0.0882738	0.119851	0	0	11.5075	27.9323	RPS19
steroid metabolic process (GO:0008202)	1/99	0.0900137	0.121228	0	0	11.2715	27.1395	UGT2B17
metal ion transport (GO:0030001)	1/101	0.0917505	0.122579	0	0	11.045	26.383	NDUFA9
monovalent inorganic cation transport (GO:0015672)	1/104	0.0943498	0.124066	0	0	10.7217	25.3112	NDUFA9
peptide metabolic process (GO:0006518)	1/104	0.0943498	0.124066	0	0	10.7217	25.3112	ANPEP
viral gene expression (GO:0019080)	1/110	0.0995273	0.129852	0	0	10.1284	23.3696	RPS19
nuclear-transcribed mRNA catabolic process, nonsense-mediated decay (GO:0000184)	1/112	0.101247	0.131071	0	0	9.94494	22.7759	RPS19
viral transcription (GO:0019083)	1/113	0.102105	0.131166	0	0	9.85565	22.4881	RPS19
cellular response to oxidative stress (GO:0034599)	1/115	0.10382	0.132351	0	0	9.68177	21.9301	PRDX5
platelet degranulation (GO:0002576)	1/124	0.111499	0.141063	0	0	8.96929	19.6763	RARRES2
negative regulation of multicellular organismal process (GO:0051241)	1/125	0.112349	0.141069	0	0	8.89651	19.4491	RPS19
cellular response to hypoxia (GO:0071456)	1/132	0.118272	0.147399	0	0	8.41815	17.9708	FABP1
mitochondrial transport (GO:0006839)	1/135	0.1208	0.149434	0	0	8.22844	17.3918	MT-ATP6
cellular response to growth factor stimulus (GO:0071363)	1/139	0.124159	0.15246	0	0	7.98833	16.6652	MT1G
regulated exocytosis (GO:0045055)	1/148	0.131672	0.160506	0	0	7.49584	15.1974	RARRES2
ribonucleoprotein complex assembly (GO:0022618)	1/156	0.1383	0.167363	0	0	7.10609	14.0582	RPS19
positive regulation of protein modification process (GO:0031401)	1/163	0.144059	0.173079	0	0	6.79664	13.1687	RARRES2
nuclear-transcribed mRNA catabolic process (GO:0000956)	1/174	0.153037	0.181256	0	0	6.36095	11.94	RPS19
peptide biosynthetic process (GO:0043043)	1/174	0.153037	0.181256	0	0	6.36095	11.94	RPS19
positive regulation of cell differentiation (GO:0045597)	1/194	0.169131	0.198907	0	0	5.69603	10.1223	RARRES2
rRNA metabolic process (GO:0016072)	1/200	0.173902	0.202113	0	0	5.52261	9.66049	RPS19
rRNA processing (GO:0006364)	1/202	0.175487	0.202113	0	0	5.46711	9.51381	RPS19
positive regulation of multicellular organismal process (GO:0051240)	1/202	0.175487	0.202113	0	0	5.46711	9.51381	RPS19
regulation of apoptotic process (GO:0042981)	2/815	0.180175	0.204744	0	0	2.77375	4.75372	FABP1;PRDX5
positive regulation of phosphorylation (GO:0042327)	1/208	0.180224	0.204744	0	0	5.30703	9.09389	RARRES2
protein oligomerization (GO:0051259)	1/217	0.187281	0.211324	0	0	5.08359	8.51575	RPS19
viral process (GO:0016032)	1/220	0.189621	0.212528	0	0	5.01319	8.33559	RPS19
ribosome biogenesis (GO:0042254)	1/226	0.19428	0.215723	0	0	4.87802	7.99241	RPS19
ncRNA processing (GO:0034470)	1/227	0.195055	0.215723	0	0	4.85619	7.93733	RPS19
translation (GO:0006412)	1/232	0.198915	0.218545	0	0	4.74988	7.67048	RPS19
inflammatory response (GO:0006954)	1/252	0.214182	0.23378	0	0	4.36698	6.72921	PRDX5
regulation of protein phosphorylation (GO:0001932)	1/261	0.220961	0.239614	0	0	4.21389	6.36199	RARRES2
cellular response to oxygen-containing compound (GO:1901701)	1/274	0.230657	0.248514	0	0	4.01058	5.88282	PRDX5
proteolysis (GO:0006508)	1/291	0.243162	0.260308	0	0	3.77222	5.33402	ANPEP
cellular macromolecule biosynthetic process (GO:0034645)	1/367	0.296753	0.315655	0	0	2.97738	3.61708	RPS19
gene expression (GO:0010467)	1/411	0.326115	0.34321	0	0	2.6519	2.97146	RPS19
positive regulation of protein phosphorylation (GO:0001934)	1/412	0.326769	0.34321	0	0	2.64531	2.95878	RARRES2
cellular response to cytokine stimulus (GO:0071345)	1/456	0.354941	0.37047	0	0	2.38413	2.46949	MT1X
neutrophil degranulation (GO:0043312)	1/479	0.369219	0.380958	0	0	2.26674	2.2585	ANPEP
neutrophil activation involved in immune response (GO:0002283)	1/483	0.371672	0.380958	0	0	2.24746	2.22442	ANPEP
cellular protein metabolic process (GO:0044267)	1/484	0.372283	0.380958	0	0	2.2427	2.21601	RPS19
neutrophil mediated immunity (GO:0002446)	1/487	0.374115	0.380958	0	0	2.22851	2.19105	ANPEP
positive regulation of cellular process (GO:0048522)	1/519	0.39334	0.398108	0	0	2.08741	1.94772	RPS19
negative regulation of cellular process (GO:0048523)	1/534	0.402158	0.404581	0	0	2.0271	1.84651	TXNIP
negative regulation of transcription, DNA-templated (GO:0045892)	1/813	0.545632	0.545632	0	0	1.31151	0.794525	PRDX5
Tregs_UC_I_up_GO
Term	Overlap	P.value	Adjusted.P.value	Old.P.value	Old.Adjusted.P.value	Odds.Ratio	Combined.Score	Genes
regulation of B cell activation (GO:0050864)	4/95	1.53642e-07	3.54164e-06	0	0	124.948	1960.27	IGHG3;IGKC;IGLC3;IGLC2
plasma membrane invagination (GO:0099024)	4/103	2.12899e-07	3.54164e-06	0	0	114.805	1763.69	IGHG3;IGKC;IGLC3;IGLC2
positive regulation of lymphocyte activation (GO:0051251)	4/104	2.21353e-07	3.54164e-06	0	0	113.651	1741.54	IGHG3;IGKC;IGLC3;IGLC2
B cell receptor signaling pathway (GO:0050853)	4/104	2.21353e-07	3.54164e-06	0	0	113.651	1741.54	IGHG3;IGKC;IGLC3;IGLC2
phagocytosis, engulfment (GO:0006911)	4/104	2.21353e-07	3.54164e-06	0	0	113.651	1741.54	IGHG3;IGKC;IGLC3;IGLC2
positive regulation of B cell activation (GO:0050871)	4/119	3.80661e-07	4.638e-06	0	0	98.7528	1459.7	IGHG3;IGKC;IGLC3;IGLC2
complement activation, classical pathway (GO:0006958)	4/123	4.3472e-07	4.638e-06	0	0	95.4142	1397.68	IGHG3;IGKC;IGLC3;IGLC2
humoral immune response mediated by circulating immunoglobulin (GO:0002455)	4/125	4.638e-07	4.638e-06	0	0	93.8276	1368.36	IGHG3;IGKC;IGLC3;IGLC2
phagocytosis (GO:0006909)	4/135	6.31509e-07	5.61341e-06	0	0	86.6216	1236.54	IGHG3;IGKC;IGLC3;IGLC2
defense response to bacterium (GO:0042742)	4/241	6.34988e-06	5.0799e-05	0	0	47.6239	569.918	IGHG3;IGKC;IGLC3;IGLC2
antigen receptor-mediated signaling pathway (GO:0050851)	4/257	8.18747e-06	5.95453e-05	0	0	44.5759	522.114	IGHG3;IGKC;IGLC3;IGLC2
retina homeostasis (GO:0001895)	2/38	0.000191251	0.001275	0	0	123.167	1054.54	IGHG3;IGKC
regulation of protein activation cascade (GO:2000257)	2/108	0.00153925	0.00856393	0	0	41.6834	269.961	IGHG3;IGKC
regulation of complement activation (GO:0030449)	2/109	0.00156755	0.00856393	0	0	41.2918	266.672	IGHG3;IGKC
regulation of humoral immune response (GO:0002920)	2/113	0.00168324	0.00856393	0	0	39.7958	254.177	IGHG3;IGKC
regulation of immune effector process (GO:0002697)	2/114	0.00171279	0.00856393	0	0	39.4385	251.209	IGHG3;IGKC
regulation of acute inflammatory response (GO:0002673)	2/121	0.00192653	0.009066	0	0	37.1055	231.985	IGHG3;IGKC
regulation of protein processing (GO:0070613)	2/128	0.00215233	0.00910528	0	0	35.0317	215.137	IGHG3;IGKC
Fc-gamma receptor signaling pathway involved in phagocytosis (GO:0038096)	2/133	0.00232097	0.00910528	0	0	33.6862	204.333	IGHG3;IGKC
Fc-gamma receptor signaling pathway (GO:0038094)	2/134	0.00235543	0.00910528	0	0	33.4293	202.282	IGHG3;IGKC
Fc receptor mediated stimulatory signaling pathway (GO:0002431)	2/135	0.00239014	0.00910528	0	0	33.1763	200.265	IGHG3;IGKC
cytoplasmic sequestering of protein (GO:0051220)	1/15	0.00822109	0.0298949	0	0	142.679	685.007	YWHAB
negative regulation of protein dephosphorylation (GO:0035308)	1/18	0.00985792	0.0342884	0	0	117.482	542.707	YWHAB
negative regulation of G-protein coupled receptor protein signaling pathway (GO:0045744)	1/21	0.0114923	0.0383077	0	0	99.845	445.916	YWHAB
nuclear transport (GO:0051169)	1/22	0.0120365	0.038517	0	0	95.0857	420.261	EIF5A
signal peptide processing (GO:0006465)	1/25	0.0136677	0.0420543	0	0	83.1875	357.101	SEC11C
protein export from nucleus (GO:0006611)	1/28	0.0152963	0.043682	0	0	73.9333	309.052	EIF5A
positive regulation of protein insertion into mitochondrial membrane involved in apoptotic signaling pathway (GO:1900740)	1/30	0.0163807	0.043682	0	0	68.8276	282.995	YWHAB
regulation of protein insertion into mitochondrial membrane involved in apoptotic signaling pathway (GO:1900739)	1/30	0.0163807	0.043682	0	0	68.8276	282.995	YWHAB
hippo signaling (GO:0035329)	1/30	0.0163807	0.043682	0	0	68.8276	282.995	YWHAB
positive regulation of catalytic activity (GO:0043085)	1/33	0.0180053	0.0463658	0	0	62.3656	250.528	YWHAB
response to peptide (GO:1901652)	1/34	0.0185463	0.0463658	0	0	60.4727	241.134	REG1A
positive regulation of mitochondrial outer membrane permeabilization involved in apoptotic signaling pathway (GO:1901030)	1/37	0.0201676	0.0471061	0	0	55.425	216.361	YWHAB
gene expression (GO:0010467)	2/411	0.0204953	0.0471061	0	0	10.6384	41.3575	EIF5A;RPS4Y1
positive regulation of cell proliferation (GO:0008284)	2/424	0.0217291	0.0471061	0	0	10.3038	39.4545	EIF5A;REG1A
regulation of protein dephosphorylation (GO:0035304)	1/40	0.0217865	0.0471061	0	0	51.1538	195.738	YWHAB
response to peptide hormone (GO:0043434)	1/40	0.0217865	0.0471061	0	0	51.1538	195.738	REG1A
nucleocytoplasmic transport (GO:0006913)	1/46	0.0250171	0.0526675	0	0	44.32	163.461	EIF5A
antimicrobial humoral immune response mediated by antimicrobial peptide (GO:0061844)	1/49	0.0266287	0.0546229	0	0	41.5438	150.628	REG1A
cellular protein metabolic process (GO:0044267)	2/484	0.0278172	0.0556345	0	0	8.99355	32.2158	RPS4Y1;SEC11C
positive regulation of cellular process (GO:0048522)	2/519	0.0316564	0.0617685	0	0	8.36965	28.8989	EIF5A;REG1A
negative regulation of protein modification process (GO:0031400)	1/63	0.0341176	0.0634746	0	0	32.1403	108.568	YWHAB
negative regulation of dephosphorylation (GO:0035305)	1/63	0.0341176	0.0634746	0	0	32.1403	108.568	YWHAB
regulation of G-protein coupled receptor protein signaling pathway (GO:0008277)	1/74	0.0399649	0.0726635	0	0	27.2822	87.8419	YWHAB
positive regulation of translation (GO:0045727)	1/78	0.0420833	0.0748147	0	0	25.8597	81.9264	EIF5A
SRP-dependent cotranslational protein targeting to membrane (GO:0006614)	1/89	0.0478867	0.0805842	0	0	22.6148	68.7244	RPS4Y1
nuclear export (GO:0051168)	1/92	0.049464	0.0805842	0	0	21.8659	65.7402	EIF5A
cotranslational protein targeting to membrane (GO:0006613)	1/93	0.0499892	0.0805842	0	0	21.6272	64.7939	RPS4Y1
positive regulation of protein localization to membrane (GO:1905477)	1/95	0.0510388	0.0805842	0	0	21.1649	62.9691	YWHAB
protein targeting to ER (GO:0045047)	1/97	0.0520874	0.0805842	0	0	20.7219	61.2297	RPS4Y1
mRNA-containing ribonucleoprotein complex export from nucleus (GO:0071427)	1/100	0.0536583	0.0805842	0	0	20.0909	58.7683	EIF5A
protein processing (GO:0016485)	1/101	0.0541814	0.0805842	0	0	19.889	57.9848	SEC11C
mRNA transport (GO:0051028)	1/104	0.0557491	0.0805842	0	0	19.3068	55.7367	EIF5A
peptide metabolic process (GO:0006518)	1/104	0.0557491	0.0805842	0	0	19.3068	55.7367	SEC11C
mRNA export from nucleus (GO:0006406)	1/105	0.0562711	0.0805842	0	0	19.1202	55.0198	EIF5A
positive regulation of establishment of protein localization to mitochondrion (GO:1903749)	1/110	0.0588775	0.0805842	0	0	18.2385	51.6569	YWHAB
viral gene expression (GO:0019080)	1/110	0.0588775	0.0805842	0	0	18.2385	51.6569	RPS4Y1
nuclear-transcribed mRNA catabolic process, nonsense-mediated decay (GO:0000184)	1/112	0.0599182	0.0805842	0	0	17.9081	50.4073	RPS4Y1
regulation of cell proliferation (GO:0042127)	2/740	0.0602665	0.0805842	0	0	5.79675	16.2829	EIF5A;REG1A
viral transcription (GO:0019083)	1/113	0.0604381	0.0805842	0	0	17.7473	49.8014	RPS4Y1
RNA export from nucleus (GO:0006405)	1/119	0.0635524	0.0833474	0	0	16.8398	46.4087	EIF5A
regulation of mRNA stability (GO:0043488)	1/128	0.0682061	0.0880079	0	0	15.6394	41.9952	YWHAB
peptide biosynthetic process (GO:0043043)	1/174	0.0916655	0.114582	0	0	11.4543	27.3714	RPS4Y1
nuclear-transcribed mRNA catabolic process (GO:0000956)	1/174	0.0916655	0.114582	0	0	11.4543	27.3714	RPS4Y1
Fc-epsilon receptor signaling pathway (GO:0038095)	1/182	0.0956901	0.116596	0	0	10.9436	25.6808	IGKC
Fc receptor signaling pathway (GO:0038093)	1/183	0.096192	0.116596	0	0	10.883	25.4815	IGKC
receptor-mediated endocytosis (GO:0006898)	1/188	0.0986979	0.117848	0	0	10.5893	24.5216	IGKC
rRNA metabolic process (GO:0016072)	1/200	0.104686	0.122529	0	0	9.94472	22.4431	RPS4Y1
rRNA processing (GO:0006364)	1/202	0.105681	0.122529	0	0	9.84478	22.1245	RPS4Y1
viral process (GO:0016032)	1/220	0.114587	0.130247	0	0	9.0274	19.5572	RPS4Y1
ribosome biogenesis (GO:0042254)	1/226	0.117537	0.130247	0	0	8.784	18.8065	RPS4Y1
ncRNA processing (GO:0034470)	1/227	0.118028	0.130247	0	0	8.74469	18.6859	RPS4Y1
apoptotic process (GO:0006915)	1/231	0.119989	0.130247	0	0	8.59087	18.2157	EIF5A
translation (GO:0006412)	1/232	0.120479	0.130247	0	0	8.55325	18.1011	RPS4Y1
regulation of immune response (GO:0050776)	1/251	0.129736	0.138385	0	0	7.8956	16.1248	IGKC
endocytosis (GO:0006897)	1/263	0.135536	0.14267	0	0	7.52939	15.0476	IGKC
MAPK cascade (GO:0000165)	1/278	0.142737	0.148299	0	0	7.11625	13.8535	YWHAB
negative regulation of signal transduction (GO:0009968)	1/283	0.145126	0.148847	0	0	6.9883	13.4885	YWHAB
intracellular protein transport (GO:0006886)	1/347	0.175166	0.177383	0	0	5.67717	9.88975	EIF5A
cellular macromolecule biosynthetic process (GO:0034645)	1/367	0.184355	0.184355	0	0	5.36148	9.06568	RPS4Y1
Tregs_UC_NI_up_GO
Term	Overlap	P.value	Adjusted.P.value	Old.P.value	Old.Adjusted.P.value	Odds.Ratio	Combined.Score	Genes
gene expression (GO:0010467)	3/411	0.000164538	0.0137348	0	0	48.0049	418.236	HNRNPH1;RPL36A;NR3C1
regulation of cell cycle G2/M phase transition (GO:1902749)	2/84	0.000258609	0.0137348	0	0	121.415	1002.91	HSP90AA1;TUBA4A
ciliary basal body-plasma membrane docking (GO:0097711)	2/96	0.000337742	0.0137348	0	0	105.851	846.092	HSP90AA1;TUBA4A
G2/M transition of mitotic cell cycle (GO:0000086)	2/126	0.00058094	0.0143998	0	0	80.121	596.97	HSP90AA1;TUBA4A
cell cycle G2/M phase transition (GO:0044839)	2/127	0.000590156	0.0143998	0	0	79.476	590.914	HSP90AA1;TUBA4A
regulation of G2/M transition of mitotic cell cycle (GO:0010389)	2/149	0.000810893	0.0164882	0	0	67.5068	480.471	HSP90AA1;TUBA4A
regulation of mitotic cell cycle phase transition (GO:1901990)	2/184	0.0012324	0.021479	0	0	54.4286	364.606	HSP90AA1;TUBA4A
mitotic cell cycle phase transition (GO:0044772)	2/221	0.00177071	0.0270033	0	0	45.1484	286.077	HSP90AA1;TUBA4A
outer mitochondrial membrane organization (GO:0007008)	1/7	0.00209839	0.0284448	0	0	666.267	4108.59	HSP90AA1
cilium assembly (GO:0060271)	2/288	0.00298337	0.0344971	0	0	34.4545	200.343	HSP90AA1;TUBA4A
establishment of protein localization to mitochondrial membrane (GO:0090151)	1/12	0.003595	0.0344971	0	0	363.327	2044.88	HSP90AA1
regulation of protein modification by small protein conjugation or removal (GO:1903320)	1/14	0.00419312	0.0344971	0	0	307.4	1682.8	HSP90AA1
cellular response to corticosteroid stimulus (GO:0071384)	1/15	0.00449207	0.0344971	0	0	285.429	1542.87	NR3C1
cellular macromolecule biosynthetic process (GO:0034645)	2/367	0.00479706	0.0344971	0	0	26.889	143.581	RPL36A;NR3C1
chaperone-mediated protein complex assembly (GO:0051131)	1/17	0.00508974	0.0344971	0	0	249.725	1318.68	HSP90AA1
regulation of cellular protein catabolic process (GO:1903362)	1/17	0.00508974	0.0344971	0	0	249.725	1318.68	HSP90AA1
cellular response to glucocorticoid stimulus (GO:0071385)	1/17	0.00508974	0.0344971	0	0	249.725	1318.68	NR3C1
positive regulation of cellular protein catabolic process (GO:1903364)	1/17	0.00508974	0.0344971	0	0	249.725	1318.68	HSP90AA1
transmembrane receptor protein tyrosine kinase signaling pathway (GO:0007169)	2/396	0.00556452	0.034774	0	0	24.8731	129.125	HSP90AA1;HNRNPH1
telomere maintenance via telomerase (GO:0007004)	1/20	0.00598569	0.034774	0	0	210.263	1076.21	HSP90AA1
cellular response to steroid hormone stimulus (GO:0071383)	1/20	0.00598569	0.034774	0	0	210.263	1076.21	NR3C1
RNA-dependent DNA biosynthetic process (GO:0006278)	1/21	0.00628419	0.0348487	0	0	199.74	1012.63	HSP90AA1
regulation of monooxygenase activity (GO:0032768)	1/23	0.00688097	0.0350865	0	0	181.564	904.005	HSP90AA1
response to glucocorticoid (GO:0051384)	1/24	0.00717924	0.0350865	0	0	173.661	857.287	NR3C1
positive regulation of nitric oxide metabolic process (GO:1904407)	1/25	0.00747745	0.0350865	0	0	166.417	814.753	HSP90AA1
positive regulation of nitric oxide biosynthetic process (GO:0045429)	1/25	0.00747745	0.0350865	0	0	166.417	814.753	HSP90AA1
telomere maintenance via telomere lengthening (GO:0010833)	1/27	0.00807363	0.0364763	0	0	153.6	740.222	HSP90AA1
cellular response to ketone (GO:1901655)	1/28	0.00837161	0.0364763	0	0	147.904	707.41	NR3C1
positive regulation of reactive oxygen species biosynthetic process (GO:1903428)	1/30	0.00896734	0.0377247	0	0	137.69	649.092	HSP90AA1
regulation of nitric oxide biosynthetic process (GO:0045428)	1/32	0.00956277	0.0388886	0	0	128.794	598.874	HSP90AA1
positive regulation of telomerase activity (GO:0051973)	1/35	0.0104554	0.0405892	0	0	117.412	535.473	HSP90AA1
regulation of nitric-oxide synthase activity (GO:0050999)	1/36	0.0107527	0.0405892	0	0	114.051	516.949	HSP90AA1
response to steroid hormone (GO:0048545)	1/37	0.0110501	0.0405892	0	0	110.878	499.54	NR3C1
regulation of RNA metabolic process (GO:0051252)	1/39	0.0116444	0.0405892	0	0	105.032	467.698	HNRNPH1
ERBB2 signaling pathway (GO:0038128)	1/39	0.0116444	0.0405892	0	0	105.032	467.698	HSP90AA1
regulation of telomerase activity (GO:0051972)	1/42	0.0125355	0.0411986	0	0	97.3317	426.234	HSP90AA1
protein transmembrane import into intracellular organelle (GO:0044743)	1/43	0.0128323	0.0411986	0	0	95.0095	413.841	HSP90AA1
response to unfolded protein (GO:0006986)	1/43	0.0128323	0.0411986	0	0	95.0095	413.841	HSP90AA1
cytoplasmic translation (GO:0002181)	1/54	0.0160929	0.0476058	0	0	75.2491	310.732	RPL36A
protein targeting to mitochondrion (GO:0006626)	1/54	0.0160929	0.0476058	0	0	75.2491	310.732	HSP90AA1
regulation of RNA splicing (GO:0043484)	1/55	0.0163889	0.0476058	0	0	73.8519	303.616	HNRNPH1
positive regulation of DNA biosynthetic process (GO:2000573)	1/55	0.0163889	0.0476058	0	0	73.8519	303.616	HSP90AA1
Rab protein signal transduction (GO:0032482)	1/70	0.0208195	0.055379	0	0	57.7536	223.614	RAB2A
vascular endothelial growth factor receptor signaling pathway (GO:0048010)	1/70	0.0208195	0.055379	0	0	57.7536	223.614	HSP90AA1
regulation of protein complex assembly (GO:0043254)	1/73	0.0217037	0.055379	0	0	55.3389	211.963	HSP90AA1
nucleic acid-templated transcription (GO:0097659)	1/76	0.0225871	0.055379	0	0	53.1173	201.335	NR3C1
fibroblast growth factor receptor signaling pathway (GO:0008543)	1/78	0.0231757	0.055379	0	0	51.7325	194.755	HNRNPH1
regulation of cellular response to heat (GO:1900034)	1/78	0.0231757	0.055379	0	0	51.7325	194.755	HSP90AA1
nucleic acid metabolic process (GO:0090304)	1/80	0.0237641	0.055379	0	0	50.4177	188.541	HNRNPH1
cellular response to hormone stimulus (GO:0032870)	1/80	0.0237641	0.055379	0	0	50.4177	188.541	NR3C1
ERBB signaling pathway (GO:0038127)	1/80	0.0237641	0.055379	0	0	50.4177	188.541	HSP90AA1
positive regulation of protein catabolic process (GO:0045732)	1/81	0.0240581	0.055379	0	0	49.785	185.563	HSP90AA1
protein catabolic process (GO:0030163)	1/81	0.0240581	0.055379	0	0	49.785	185.563	HSP90AA1
SRP-dependent cotranslational protein targeting to membrane (GO:0006614)	1/89	0.0264078	0.0596601	0	0	45.2409	164.41	RPL36A
positive regulation of cellular protein metabolic process (GO:0032270)	1/91	0.0269945	0.0596601	0	0	44.2311	159.768	HSP90AA1
cotranslational protein targeting to membrane (GO:0006613)	1/93	0.0275809	0.0596601	0	0	43.2652	155.349	RPL36A
cellular response to fibroblast growth factor stimulus (GO:0044344)	1/94	0.027874	0.0596601	0	0	42.7978	153.219	HNRNPH1
protein targeting to ER (GO:0045047)	1/97	0.0287528	0.06048	0	0	41.4542	147.122	RPL36A
cellular response to transforming growth factor beta stimulus (GO:0071560)	1/100	0.029631	0.0606081	0	0	40.1919	141.433	NR3C1
regulation of protein ubiquitination (GO:0031396)	1/101	0.0299235	0.0606081	0	0	39.788	139.62	HSP90AA1
regulation of cellular response to stress (GO:0080135)	1/104	0.0308008	0.0606081	0	0	38.6233	134.417	HSP90AA1
peptide metabolic process (GO:0006518)	1/104	0.0308008	0.0606081	0	0	38.6233	134.417	HSP90AA1
positive regulation of cellular catabolic process (GO:0031331)	1/106	0.0313853	0.0607779	0	0	37.8838	131.132	HSP90AA1
viral gene expression (GO:0019080)	1/110	0.0325534	0.0617924	0	0	36.4862	124.961	RPL36A
nuclear-transcribed mRNA catabolic process, nonsense-mediated decay (GO:0000184)	1/112	0.033137	0.0617924	0	0	35.8252	122.06	RPL36A
viral transcription (GO:0019083)	1/113	0.0334287	0.0617924	0	0	35.5036	120.653	RPL36A
regulation of gene expression (GO:0010468)	2/1037	0.0350434	0.0638103	0	0	9.15894	30.6931	HNRNPH1;NR3C1
Golgi organization (GO:0007030)	1/121	0.0357596	0.0641569	0	0	33.1233	110.332	RAB2A
platelet degranulation (GO:0002576)	1/124	0.0366324	0.0647704	0	0	32.3106	106.845	TUBA4A
Fc-gamma receptor signaling pathway involved in phagocytosis (GO:0038096)	1/133	0.0392471	0.0653994	0	0	30.0939	97.4405	HSP90AA1
Fc-gamma receptor signaling pathway (GO:0038094)	1/134	0.0395373	0.0653994	0	0	29.8662	96.483	HSP90AA1
cellular response to organic cyclic compound (GO:0071407)	1/135	0.0398274	0.0653994	0	0	29.6418	95.5415	NR3C1
mitochondrial transport (GO:0006839)	1/135	0.0398274	0.0653994	0	0	29.6418	95.5415	HSP90AA1
Fc receptor mediated stimulatory signaling pathway (GO:0002431)	1/135	0.0398274	0.0653994	0	0	29.6418	95.5415	HSP90AA1
positive regulation of transferase activity (GO:0051347)	1/137	0.0404073	0.0653994	0	0	29.2029	93.7048	HSP90AA1
cellular response to growth factor stimulus (GO:0071363)	1/139	0.040987	0.0653994	0	0	28.7768	91.9276	NR3C1
regulation of cellular component organization (GO:0051128)	1/140	0.0412767	0.0653994	0	0	28.5683	91.0604	HSP90AA1
cellular protein complex assembly (GO:0043623)	1/144	0.0424348	0.0663724	0	0	27.7636	87.7272	HSP90AA1
regulated exocytosis (GO:0045055)	1/148	0.0435918	0.067319	0	0	27.0027	84.5965	TUBA4A
protein stabilization (GO:0050821)	1/152	0.0447476	0.0682401	0	0	26.2821	81.6511	HSP90AA1
ribonucleoprotein complex assembly (GO:0022618)	1/156	0.0459022	0.0691367	0	0	25.5987	78.8758	HSP90AA1
positive regulation of cellular biosynthetic process (GO:0031328)	1/159	0.0467675	0.0691662	0	0	25.1089	76.8976	HSP90AA1
transcription initiation from RNA polymerase II promoter (GO:0006367)	1/160	0.0470557	0.0691662	0	0	24.9497	76.2568	NR3C1
nuclear-transcribed mRNA catabolic process (GO:0000956)	1/174	0.0510837	0.0733202	0	0	22.9145	68.1542	RPL36A
peptide biosynthetic process (GO:0043043)	1/174	0.0510837	0.0733202	0	0	22.9145	68.1542	RPL36A
cellular response to lipid (GO:0071396)	1/178	0.052232	0.0740966	0	0	22.3921	66.1028	NR3C1
DNA-templated transcription, initiation (GO:0006352)	1/186	0.054525	0.0763853	0	0	21.4151	62.2987	NR3C1
receptor-mediated endocytosis (GO:0006898)	1/188	0.0550976	0.0763853	0	0	21.184	61.4049	HSP90AA1
RNA metabolic process (GO:0016070)	1/191	0.0559558	0.0766264	0	0	20.8463	60.1039	HNRNPH1
RNA processing (GO:0006396)	1/193	0.0565277	0.0766264	0	0	20.6271	59.2621	HNRNPH1
rRNA metabolic process (GO:0016072)	1/200	0.0585267	0.0783681	0	0	19.8945	56.4659	RPL36A
rRNA processing (GO:0006364)	1/202	0.0590972	0.0783681	0	0	19.6945	55.7074	RPL36A
viral process (GO:0016032)	1/220	0.0642189	0.0841348	0	0	18.0594	49.5812	RPL36A
Ras protein signal transduction (GO:0007265)	1/223	0.0650703	0.0841348	0	0	17.8126	48.6692	RAB2A
ribosome biogenesis (GO:0042254)	1/226	0.065921	0.0841348	0	0	17.5724	47.7847	RPL36A
ncRNA processing (GO:0034470)	1/227	0.0662044	0.0841348	0	0	17.4938	47.4958	RPL36A
translation (GO:0006412)	1/232	0.0676205	0.0850484	0	0	17.1108	46.0939	RPL36A
RNA splicing, via transesterification reactions with bulged adenosine as nucleophile (GO:0000377)	1/236	0.068752	0.0855893	0	0	16.8162	45.0211	HNRNPH1
mRNA splicing, via spliceosome (GO:0000398)	1/261	0.0757984	0.0931594	0	0	15.18	39.1595	HNRNPH1
endocytosis (GO:0006897)	1/263	0.0763601	0.0931594	0	0	15.0626	38.7454	HSP90AA1
mRNA processing (GO:0006397)	1/283	0.0819623	0.099004	0	0	13.9801	34.9713	HNRNPH1
protein transport (GO:0015031)	1/326	0.0939112	0.111562	0	0	12.104	28.6309	RAB2A
cellular protein localization (GO:0034613)	1/327	0.0941875	0.111562	0	0	12.0663	28.5061	RAB2A
intracellular protein transport (GO:0006886)	1/347	0.0996994	0.116955	0	0	11.3572	26.1852	RAB2A
transcription, DNA-templated (GO:0006351)	1/356	0.102171	0.117908	0	0	11.0642	25.2387	NR3C1
post-translational protein modification (GO:0043687)	1/357	0.102445	0.117908	0	0	11.0326	25.137	RAB2A
cellular response to cytokine stimulus (GO:0071345)	1/456	0.12925	0.14737	0	0	8.58857	17.5723	HSP90AA1
neutrophil degranulation (GO:0043312)	1/479	0.135381	0.149783	0	0	8.16569	16.3286	HSP90AA1
neutrophil activation involved in immune response (GO:0002283)	1/483	0.136444	0.149783	0	0	8.09627	16.1265	HSP90AA1
cellular protein metabolic process (GO:0044267)	1/484	0.136709	0.149783	0	0	8.07909	16.0766	RPL36A
transcription from RNA polymerase II promoter (GO:0006366)	1/485	0.136975	0.149783	0	0	8.06198	16.0269	NR3C1
neutrophil mediated immunity (GO:0002446)	1/487	0.137505	0.149783	0	0	8.02798	15.9283	HSP90AA1
negative regulation of transcription from RNA polymerase II promoter (GO:0000122)	1/565	0.157989	0.170572	0	0	6.89007	12.7138	NR3C1
regulation of nucleic acid-templated transcription (GO:1903506)	1/607	0.168849	0.180698	0	0	6.39868	11.3817	NR3C1
regulation of cellular macromolecule biosynthetic process (GO:2000112)	1/631	0.175002	0.184591	0	0	6.1473	10.7145	NR3C1
cytokine-mediated signaling pathway (GO:0019221)	1/633	0.175513	0.184591	0	0	6.12722	10.6616	HSP90AA1
negative regulation of transcription, DNA-templated (GO:0045892)	1/813	0.220441	0.229862	0	0	4.72463	7.14423	NR3C1
positive regulation of transcription from RNA polymerase II promoter (GO:0045944)	1/848	0.228936	0.236696	0	0	4.52113	6.66557	NR3C1
cellular protein modification process (GO:0006464)	1/1001	0.265169	0.271854	0	0	3.7988	5.04248	RAB2A
positive regulation of transcription, DNA-templated (GO:0045893)	1/1120	0.292359	0.297232	0	0	3.37355	4.1487	NR3C1
regulation of transcription from RNA polymerase II promoter (GO:0006357)	1/1478	0.369156	0.372207	0	0	2.50738	2.49869	NR3C1
regulation of transcription, DNA-templated (GO:0006355)	1/1598	0.393288	0.393288	0	0	2.30394	2.15007	NR3C1
WNT2B+ Fos-hi_UC_I_up_GO
Term	Overlap	P.value	Adjusted.P.value	Old.P.value	Old.Adjusted.P.value	Odds.Ratio	Combined.Score	Genes
negative regulation of apoptotic process (GO:0043066)	40/485	1.70903e-11	4.67248e-08	0	0	3.8432	95.2826	YWHAE;ARF4;TNFAIP8;SHC1;IFI6;CIB1;DLL1;CCND2;DNAJB6;ARHGDIA;BAG1;PDPN;FLNA;CTSH;PIM3;MCL1;XBP1;EGR3;HGF;CAV1;ANXA5;STAT3;F2R;WNT5A;MIF;KLF4;SOD2;YWHAZ;TOPORS;VEGFA;DNAJC3;DNAJA1;NR4A2;NFKBIA;GREM1;CTNNB1;CRYAB;SQSTM1;BIRC2;LAMTOR5
cytokine-mediated signaling pathway (GO:0019221)	43/633	1.36855e-09	1.87081e-06	0	0	3.11333	63.5416	CXCL6;CDKN1A;CXCL8;SHC1;IFI6;TWIST1;CXCL1;CXCL3;HIF1A;CXCL2;PSMA7;TXNDC17;PSMD8;CNN2;SOCS3;PSMB5;TIMP1;MCL1;TNFRSF12A;STAT1;MMP1;STAT2;HGF;STAT3;MMP3;BGN;HLA-B;ISG15;MIF;SOD2;YWHAZ;HLA-E;VEGFA;NFKBIA;ISG20;PSMA1;PSME2;ACKR3;P4HB;SQSTM1;CRK;BIRC2;LIMS1
positive regulation of multicellular organismal process (GO:0051240)	22/202	4.7237e-09	4.30486e-06	0	0	5.09277	97.6318	XBP1;SGIP1;BAD;SERPINE1;WNT5A;TWIST1;ENO1;INHBA;HIF1A;AGT;RTN4;OLFM1;SDCBP;FGF7;BMP1;PDPN;CTSH;CTNNB1;SOX6;SRSF6;LDLR;EIF4G1
negative regulation of programmed cell death (GO:0043069)	31/408	2.38425e-08	1.62963e-05	0	0	3.45846	60.7022	ARF4;TNFAIP8;SHC1;CIB1;YBX3;CCND2;ARHGDIA;BAG1;PDPN;FLNA;CTSH;PIM3;MCL1;XBP1;EGR3;HGF;ANXA5;STAT3;WNT5A;MIF;YWHAZ;TOPORS;VEGFA;DNAJC3;DNAJA1;NFKBIA;GREM1;CRYAB;SQSTM1;BIRC2;LAMTOR5
negative regulation of cellular process (GO:0048523)	36/534	3.84519e-08	2.10255e-05	0	0	3.05478	52.1569	COL18A1;CDKN1A;CXCL8;FHL1;CIB1;CXCL1;ENO1;PHB;CLU;DLL1;WISP1;CYR61;RTN4;PTHLH;CTGF;GJA1;FTH1;ARHGDIA;LMNA;PDPN;SKIL;WARS;CDKN2A;BAD;ACTN1;CAV1;F2R;MIF;INHBA;KLF4;SOD2;NR4A1;BHLHE40;CTNNB1;TGFBI;SRSF6
regulation of cell migration (GO:0030334)	26/316	6.83981e-08	3.11668e-05	0	0	3.74681	61.8145	CD151;FAM89B;SERPINE1;NEXN;CIB1;LDLRAD4;THY1;LDB2;CYR61;ROBO1;SDCBP;LMNA;PDPN;CTSH;FLNA;SEMA4A;XBP1;IGFBP5;HGF;TPM1;F2R;SULF1;SOD2;VEGFA;MYADM;VCL
regulation of apoptotic process (GO:0042981)	46/815	1.06369e-07	3.78922e-05	0	0	2.54838	40.9177	ARF4;TNFAIP8;SHC1;CIB1;PHB;CLU;RTN4;CCND2;ARHGDIA;BAG1;PDPN;MAP3K20;ARL6IP5;FLNA;CTSH;PIM3;MCL1;CTSB;TGM2;XBP1;EGR3;TNFRSF12A;DUSP1;STAT1;BAD;ACTN1;HGF;ANXA5;STAT3;WNT5A;MIF;INHBA;YWHAZ;TOPORS;VEGFA;DNAJC3;DNAJA1;NFKBIA;GREM1;CTNNB1;BAX;CRYAB;SQSTM1;BIRC2;PPID;LAMTOR5
cellular protein metabolic process (GO:0044267)	33/484	1.10877e-07	3.78922e-05	0	0	3.07915	49.3121	STOML2;UBE2D3;TNC;PLOD2;RPS4Y1;PRSS23;FSTL1;LTBP1;DLL1;CYR61;C3;SERP1;PPP4R2;CTSH;TIMP1;MRPL9;LMCD1;ICMT;WARS;IGFBP5;IGFBP4;MMP1;RPSA;MRPS6;DNAJC3;RCN1;GGCX;MSRB2;CALU;P4HB;TGFBI;MFGE8;EIF4G1
positive regulation of cell proliferation (GO:0008284)	30/424	1.9208e-07	5.72892e-05	0	0	3.19263	49.3751	CDKN1A;SHC1;REG1A;HNRNPU;CIB1;DLL1;CYR61;PTHLH;SDCBP;FGF7;CCND2;SERTAD1;NAMPT;CTSH;ITGAV;ROMO1;TIMP1;EIF5A;XBP1;STAT1;BAD;HGF;F2R;WNT5A;NRG1;MIF;AGT;VEGFA;GREM1;EIF4G1
extracellular matrix organization (GO:0030198)	21/229	2.09544e-07	5.72892e-05	0	0	4.19175	64.4621	COL18A1;POSTN;MMP1;SERPINE1;COL12A1;MMP3;BGN;TNC;NID2;GREM1;BMP1;COL4A2;COL4A1;CTSK;ITGA11;SERPINH1;COL4A5;COL6A3;ITGAV;TIMP1;TGFBI
regulation of angiogenesis (GO:0045765)	18/177	3.37346e-07	7.7056e-05	0	0	4.68191	69.7705	XBP1;CXCL8;WARS;STAT1;SERPINE1;WNT5A;TWIST1;TNFAIP3;THBS2;SULF1;KLF4;HIF1A;VEGFA;COL4A2;PGK1;CTSH;CHI3L1;CTNNB1
regulation of cell proliferation (GO:0042127)	42/740	3.38212e-07	7.7056e-05	0	0	2.54999	37.9938	COL18A1;CXCL6;CDKN1A;CXCL8;SHC1;REG1A;CIB1;CXCL1;PHB;CXCL3;CXCL2;DLL1;PTHLH;SDCBP;FGF7;CCND2;SERTAD1;FTH1;NAMPT;LMNA;PDPN;CTSH;ITGAV;ROMO1;TIMP1;EIF5A;XBP1;WARS;CDKN2A;HGF;F2R;NRG1;INHBA;KLF4;SOD2;AGT;VEGFA;GREM1;BHLHE40;CTNNB1;BIRC2;EIF4G1
negative regulation of protein phosphorylation (GO:0001933)	18/178	3.67008e-07	7.71847e-05	0	0	4.6524	68.9388	PRNP;PPP1R15B;WARS;DUSP1;CAV1;BGN;TWIST1;CIB1;LDLRAD4;THY1;DNAJC3;GREM1;CHORDC1;MYADM;PMEPA1;CALM3;YWHAG;EIF4G1
neutrophil mediated immunity (GO:0002446)	32/487	3.95803e-07	7.72946e-05	0	0	2.95245	43.5261	CXCL6;GRN;PDXK;B4GALT1;BRI3;GDI2;CXCL1;C3;CNN2;SDCBP;PRDX4;FTH1;NEU1;CTSH;ITGAV;CD59;CD55;CTSB;CTSA;CAP1;SERPINB1;ARPC5;MIF;APRT;DNAJC3;NFASC;PKM;CHI3L1;LAMTOR2;LAMTOR1;YPEL5;VCL
neutrophil degranulation (GO:0043312)	31/479	8.33513e-07	0.000151922	0	0	2.89956	40.5869	GRN;PDXK;B4GALT1;BRI3;GDI2;CXCL1;C3;CNN2;SDCBP;PRDX4;FTH1;NEU1;CTSH;ITGAV;CD59;CD55;CTSB;CTSA;CAP1;SERPINB1;ARPC5;MIF;APRT;DNAJC3;NFASC;PKM;CHI3L1;LAMTOR2;LAMTOR1;YPEL5;VCL
neutrophil activation involved in immune response (GO:0002283)	31/483	9.9415e-07	0.000169875	0	0	2.8733	39.7129	GRN;PDXK;B4GALT1;BRI3;GDI2;CXCL1;C3;CNN2;SDCBP;PRDX4;FTH1;NEU1;CTSH;ITGAV;CD59;CD55;CTSB;CTSA;CAP1;SERPINB1;ARPC5;MIF;APRT;DNAJC3;NFASC;PKM;CHI3L1;LAMTOR2;LAMTOR1;YPEL5;VCL
response to endoplasmic reticulum stress (GO:0034976)	13/106	1.78586e-06	0.000282363	0	0	5.73946	75.9652	PPP1R15B;CEBPB;CXCL8;DERL1;ATP2A2;PDIA5;TMX3;SELENOS;CREB3L2;UFC1;BAX;P4HB;ATF3
positive regulation of cell motility (GO:2000147)	17/179	1.85901e-06	0.000282363	0	0	4.32999	57.1362	SEMA4A;XBP1;CD151;FAM89B;CAVIN1;HGF;F2R;TWIST1;CIB1;SOD2;CYR61;VEGFA;SDCBP;PDPN;MYADM;CTSH;PHPT1
cellular response to hypoxia (GO:0071456)	14/132	4.14959e-06	0.000597104	0	0	4.87547	60.4192	EPAS1;BAD;UBE2D3;TWIST1;HIF1A;PSMA7;VEGFA;PSMD8;PSMB5;PSMA1;LMNA;PGK1;PSME2;P4HB
epithelium development (GO:0060429)	13/115	4.49683e-06	0.000614717	0	0	5.23061	64.4	GSTK1;TAGLN;STAT1;PIH1D1;DNPH1;DLL1;CNN3;VEGFA;PGK1;TAGLN2;VDAC1;VCL;CTSB
cellular response to cytokine stimulus (GO:0071345)	28/456	7.69223e-06	0.000962696	0	0	2.72624	32.1023	CDKN1A;CXCL8;SHC1;HNRNPU;TWIST1;CIB1;CXCL1;PHB;HIF1A;CXCL2;YBX3;SOCS3;TIMP1;MCL1;XBP1;STAT1;MMP1;STAT2;HGF;STAT3;WNT5A;MMP3;BGN;YWHAZ;VEGFA;CHI3L1;CRK;GAPDH
post-translational protein modification (GO:0043687)	24/357	7.74664e-06	0.000962696	0	0	2.99224	35.2134	WSB1;ICMT;IGFBP5;EPAS1;IGFBP4;TNC;HIF1A;PRSS23;FSTL1;LTBP1;PSMA7;CYR61;PSMD8;C3;DNAJC3;SOCS3;RCN1;PSMB5;PSMA1;CALU;PSME2;TIMP1;P4HB;MFGE8
IRE1-mediated unfolded protein response (GO:0036498)	9/57	8.75807e-06	0.00104107	0	0	7.65173	89.1085	DNAJC3;XBP1;SERP1;SHC1;SEC61G;LMNA;SRPRB;HDGF;PDIA5
negative regulation of phosphorylation (GO:0042326)	10/75	1.31917e-05	0.0014249	0	0	6.28604	70.6294	PPP1R15B;PRNP;CDKN1A;WARS;CDKN2A;CHORDC1;MYADM;HNRNPU;CIB1;INHBA
skeletal system development (GO:0001501)	14/146	1.3408e-05	0.0014249	0	0	4.35523	48.8641	POSTN;IGFBP4;COL12A1;WNT5A;AEBP1;SULF1;ETS2;PTHLH;SULF2;EXT1;BMP1;CREB3L2;CDH11;CHI3L1
cell migration involved in sprouting angiogenesis (GO:0002042)	5/14	1.38594e-05	0.0014249	0	0	22.5283	252.014	GREM1;NR4A1;EGR3;ROBO1;VEGFA
positive regulation of leukocyte migration (GO:0002687)	7/34	1.4593e-05	0.0014249	0	0	10.5474	117.445	CXCL6;CXCL8;CXCL1;THY1;CXCL3;CXCL2;VEGFA
regulation of wound healing (GO:0061041)	7/34	1.4593e-05	0.0014249	0	0	10.5474	117.445	TNFRSF12A;CAV1;SERPINE1;F2R;TNFAIP3;SRSF6;CRK
positive regulation of leukocyte chemotaxis (GO:0002690)	9/61	1.54914e-05	0.00143792	0	0	7.06168	78.2097	CXCL6;CXCL8;RARRES2;SERPINE1;WNT5A;CXCL1;CXCL3;CXCL2;VEGFA
regulation of cysteine-type endopeptidase activity involved in apoptotic process (GO:0043281)	11/93	1.57782e-05	0.00143792	0	0	5.48786	60.6786	YWHAE;DNAJB6;BAD;HGF;F2R;ARL6IP5;IFI6;CYCS;KLF4;VEGFA;LAMTOR5
negative regulation of intrinsic apoptotic signaling pathway (GO:2001243)	9/62	1.77369e-05	0.00156428	0	0	6.92809	75.7923	DNAJA1;XBP1;SELENOS;ACKR3;ENO1;SOD2;CLU;YBX3;MCL1
epithelial cell differentiation (GO:0030855)	11/96	2.1381e-05	0.00177139	0	0	5.29335	56.9194	KDM6B;GSTK1;TAGLN;PIH1D1;PGK1;TAGLN2;VDAC1;DNPH1;CTSB;CNN3;VEGFA
regulation of cell death (GO:0010941)	11/96	2.1381e-05	0.00177139	0	0	5.29335	56.9194	CHORDC1;CTNNB1;PHB;SRSF6;CLU;CRYAB;WISP1;CYR61;CTGF;IER3;EIF4G1
positive regulation of protein phosphorylation (GO:0001934)	25/412	2.86843e-05	0.00230655	0	0	2.68025	28.0331	CDKN1A;SHC1;CIB1;CYR61;C3;SDCBP;FGF7;CCND2;CCNL1;PRNP;MMD;HGF;RARRES2;CAV1;F2R;MIF;INHBA;AGT;VEGFA;TWSG1;ERP29;CHI3L1;CALM3;LAMTOR1;EIF4G1
negative regulation of cell proliferation (GO:0008285)	23/363	3.05776e-05	0.0023502	0	0	2.80144	29.1216	COL18A1;CDKN1A;WARS;CXCL8;IGFBP5;CDKN2A;WNT5A;F2R;TNFAIP3;CIB1;CXCL1;PHB;INHBA;KLF4;SOD2;DLL1;PTHLH;GREM1;FTH1;LMNA;PDPN;BHLHE40;CTNNB1
positive regulation of cellular process (GO:0048522)	29/519	3.09463e-05	0.0023502	0	0	2.4637	25.5812	SHC1;REG1A;CIB1;PHB;DNPH1;DLL1;PTHLH;CTGF;SDCBP;FGF7;CCND2;SERTAD1;NAMPT;LMNA;PDPN;FLNA;CTSH;ITGAV;ROMO1;TIMP1;EIF5A;XBP1;HGF;CAV1;F2R;NRG1;VEGFA;GREM1;EIF4G1
cellular response to growth factor stimulus (GO:0071363)	13/139	3.53442e-05	0.00261165	0	0	4.22907	43.3495	EGR3;CXCL8;SHC1;HGF;WNT5A;CIB1;KLF4;VEGFA;NR4A1;MT1G;CTNNB1;SOX6;LIMS1
regulation of epithelial to mesenchymal transition (GO:0010717)	9/68	3.78797e-05	0.00265547	0	0	6.22162	63.3429	GREM1;OLFM1;SDCBP;PDPN;TWIST1;CTNNB1;LDLRAD4;PHLDB2;VASN
negative regulation of cysteine-type endopeptidase activity involved in apoptotic process (GO:0043154)	9/68	3.78797e-05	0.00265547	0	0	6.22162	63.3429	YWHAE;DNAJB6;PIH1D1;HGF;IFI6;KLF4;BIRC2;VEGFA;LAMTOR5
positive regulation of angiogenesis (GO:0045766)	11/103	4.15242e-05	0.00283818	0	0	4.88883	49.3246	XBP1;CXCL8;SERPINE1;WNT5A;TWIST1;CTSH;CHI3L1;KLF4;HIF1A;DLL1;VEGFA
platelet degranulation (GO:0002576)	12/124	5.02273e-05	0.00326956	0	0	4.38562	43.4131	TMX3;ACTN1;HGF;RARRES2;SERPINE1;ANXA5;FLNA;TAGLN2;TIMP1;CLU;VCL;VEGFA
negative regulation of macromolecule metabolic process (GO:0010605)	12/124	5.02273e-05	0.00326956	0	0	4.38562	43.4131	YY1;OLFM1;SDCBP;ERP29;MYADM;REL;MIF;KLF4;HIF1A;LDLR;RBMS3;VEGFA
positive regulation of protein complex assembly (GO:0031334)	10/88	5.42246e-05	0.00340049	0	0	5.23486	51.4188	WARS;MMP1;PIH1D1;MMP3;TWIST1;BAX;CTNNB1;ASAP1;VEGFA;EIF4G1
blood vessel endothelial cell migration (GO:0043534)	5/18	5.47262e-05	0.00340049	0	0	15.5933	153.02	GREM1;NR4A1;EGR3;ROBO1;VEGFA
negative regulation of protein metabolic process (GO:0051248)	7/43	7.23754e-05	0.00439721	0	0	7.90687	75.3812	PRNP;FLNA;ITGAV;PHB;CLU;LDLR;CRYAB
positive regulation of cellular metabolic process (GO:0031325)	10/92	7.94566e-05	0.00472248	0	0	4.97848	46.9983	GREM1;NFKBIA;CDKN1A;ROMO1;INHBA;KLF4;HIF1A;AGT;VEGFA;EIF4G1
cellular response to tumor necrosis factor (GO:0071356)	15/194	8.37575e-05	0.00486143	0	0	3.44002	32.2935	CXCL8;TNFRSF12A;STAT1;CIB1;YBX3;PSMA7;TXNDC17;PSMD8;NFKBIA;PSMB5;PSMA1;PSME2;CHI3L1;BIRC2;LIMS1
regulation of transcription from RNA polymerase II promoter in response to stress (GO:0043618)	10/93	8.71287e-05	0.00486143	0	0	4.91824	45.9764	PSMD8;PSMB5;PSMA1;EPAS1;UBE2D3;PSME2;HIF1A;ATF3;PSMA7;VEGFA
proteolysis involved in cellular protein catabolic process (GO:0051603)	10/93	8.71287e-05	0.00486143	0	0	4.91824	45.9764	CTSA;PSMB5;PSMA1;FAP;CTSK;TNFAIP3;CTSH;ISG15;PSMA7;CTSB
muscle organ development (GO:0007517)	8/60	9.68744e-05	0.00529709	0	0	6.26392	57.8917	TAGLN;SMTN;EGR3;FHL1;ITGA11;COL6A3;AEBP1;SOX6
positive regulation of cell migration (GO:0030335)	16/221	0.000106854	0.00572819	0	0	3.20648	29.3202	SEMA4A;XBP1;CD151;FAM89B;HGF;F2R;CIB1;SOD2;HIF1A;RTN4;CYR61;VEGFA;SDCBP;PDPN;MYADM;CTSH
regulation of transcription from RNA polymerase II promoter in response to hypoxia (GO:0061418)	9/78	0.000113143	0.0059487	0	0	5.3172	48.3167	PSMD8;PSMB5;PSMA1;EPAS1;UBE2D3;PSME2;HIF1A;PSMA7;VEGFA
positive regulation of cellular component movement (GO:0051272)	5/21	0.000122373	0.00627884	0	0	12.6676	114.115	CAVIN1;PDPN;TWIST1;PHPT1;VEGFA
regulation of cell growth (GO:0001558)	15/201	0.000124585	0.00627884	0	0	3.30936	29.7529	CDKN1A;CDKN2A;FHL1;CIB1;ENO1;PHB;INHBA;DNPH1;AGT;RTN4;SDCBP;GJA1;LAMTOR2;LAMTOR1;EIF4G1
positive regulation of intracellular signal transduction (GO:1902533)	26/479	0.000126312	0.00627884	0	0	2.37828	21.3492	SHC1;LITAF;RTN4;GJA1;FGF7;MIER1;FLNA;BAD;HGF;CAV1;F2R;WNT5A;NRG1;MIF;AGT;VEGFA;FKBP1A;REL;CHI3L1;BAX;LAMTOR2;LAMTOR1;LAMTOR4;BIRC2;LIMS1;LAMTOR5
muscle contraction (GO:0006936)	12/137	0.000132002	0.00644454	0	0	3.92689	35.0777	GJA1;SMTN;TPM4;TPM3;TPM2;TMOD3;TPM1;MYL9;CRYAB;ACTG2;VCL;MYL12A
positive regulation of chemotaxis (GO:0050921)	7/48	0.000148944	0.0071441	0	0	6.94083	61.1622	CXCL6;CXCL8;RARRES2;CXCL1;CXCL3;CXCL2;VEGFA
cellular response to decreased oxygen levels (GO:0036294)	8/64	0.000153967	0.00719271	0	0	5.8153	51.0512	EPAS1;BAD;LMNA;PGK1;TWIST1;P4HB;HIF1A;VEGFA
negative regulation of response to endoplasmic reticulum stress (GO:1903573)	5/22	0.000155219	0.00719271	0	0	11.9219	104.563	DNAJC3;PPP1R15B;XBP1;SELENOS;CLU
ephrin receptor signaling pathway (GO:0048013)	9/82	0.000166907	0.00748684	0	0	5.02481	43.7062	SDCBP;ARPC2;CHN1;AP2S1;ARPC5;CRK;DNM1;MYL12A;ACTG1
actin filament organization (GO:0007015)	11/120	0.000167044	0.00748684	0	0	4.12274	35.8565	EPS8;CAP1;MYO1B;TPM4;TPM3;TPM2;ACTN1;TMOD3;TPM1;FLNA;FRY
positive regulation of cell junction assembly (GO:1901890)	5/23	0.000194398	0.00857234	0	0	11.259	96.2145	CAV1;THY1;AGT;VEGFA;LIMS1
tumor necrosis factor-mediated signaling pathway (GO:0033209)	11/123	0.000207826	0.009019	0	0	4.01169	34.0144	PSMD8;NFKBIA;PSMB5;TNFRSF12A;PSMA1;STAT1;PSME2;BIRC2;PSMA7;TXNDC17;LIMS1
regulation of protein phosphorylation (GO:0001932)	17/261	0.000235493	0.00993777	0	0	2.86265	23.9141	PRNP;PPP1R15B;WARS;STAT2;HGF;RARRES2;TWF1;CIB1;INHBA;CYR61;VEGFA;C3;CCND2;CHORDC1;ERP29;MYADM;CD24
regulation of endopeptidase activity (GO:0052548)	8/68	0.000236267	0.00993777	0	0	5.4265	45.3142	SERPINB1;SERPINE1;SERPINH1;PSME2;TIMP1;GAPDH;BIRC2;AGT
positive regulation of neutrophil chemotaxis (GO:0090023)	5/24	0.000240684	0.00997013	0	0	10.6658	88.868	CXCL6;CXCL8;CXCL1;CXCL3;CXCL2
chemokine-mediated signaling pathway (GO:0070098)	7/52	0.000248938	0.0101581	0	0	6.32257	52.4666	CXCL6;CXCL8;ACKR3;CIB1;CXCL1;CXCL3;CXCL2
positive regulation of cellular component organization (GO:0051130)	10/106	0.000259572	0.0103679	0	0	4.24939	35.085	TMED9;CD151;WARS;SRPX2;PIH1D1;BAX;ASAP1;DLL1;LDLR;VEGFA
negative regulation of angiogenesis (GO:0016525)	8/69	0.000261662	0.0103679	0	0	5.33727	44.0242	COL4A2;STAT1;SERPINE1;PGK1;CTNNB1;THBS2;SULF1;KLF4
regulated exocytosis (GO:0045055)	12/148	0.000272525	0.0106368	0	0	3.60722	29.6073	TMX3;ACTN1;HGF;RARRES2;SERPINE1;ANXA5;FLNA;TAGLN2;TIMP1;CLU;VCL;VEGFA
positive regulation of epithelial cell proliferation (GO:0050679)	10/107	0.000280236	0.0106368	0	0	4.20536	34.3994	NR4A1;FGF7;XBP1;EGR3;BAD;WNT5A;SRSF6;HIF1A;RTN4;VEGFA
regulation of calcineurin-NFAT signaling cascade (GO:0070884)	4/14	0.000284012	0.0106368	0	0	16.1859	132.182	PRNP;CHORDC1;CIB1;LMCD1
epiboly involved in wound healing (GO:0090505)	4/14	0.000284012	0.0106368	0	0	16.1859	132.182	CD151;PDPN;FLNA;CYR61
positive regulation of cell differentiation (GO:0045597)	14/194	0.00029352	0.0107497	0	0	3.18592	25.9129	CCDC71L;XBP1;CEBPB;HGF;RARRES2;TWIST1;AGT;CYR61;CTGF;OLFM1;SDCBP;PDPN;CTNNB1;SOX6
positive regulation of neutrophil migration (GO:1902624)	5/25	0.000294888	0.0107497	0	0	10.132	82.3623	CXCL6;CXCL8;CXCL1;CXCL3;CXCL2
negative regulation of cell differentiation (GO:0045596)	12/150	0.000308443	0.0110958	0	0	3.55458	28.7351	NFKBIA;GREM1;CAV1;WNT5A;HNRNPU;TWIST1;ITGAV;LDLRAD4;SKIL;DLL1;VASN;PTHLH
negative regulation of supramolecular fiber organization (GO:1902904)	7/54	0.000316067	0.0112224	0	0	6.0529	48.7837	LIMA1;MYADM;TWF1;CIB1;CLU;CRYAB;LDLR
positive regulation of establishment of protein localization to mitochondrion (GO:1903749)	10/110	0.000350654	0.012079	0	0	4.07857	32.4479	PSMD8;YWHAE;UGCG;BAD;CTSK;UBE2D3;MICALL2;NRG1;YWHAZ;YWHAG
negative regulation of transforming growth factor beta receptor signaling pathway (GO:0030512)	7/55	0.000354685	0.012079	0	0	5.9265	47.0817	FAM89B;CAV1;PMEPA1;LDLRAD4;LTBP1;SKIL;VASN
regulation of axonogenesis (GO:0050770)	7/55	0.000354685	0.012079	0	0	5.9265	47.0817	OLFM1;CTTN;ARHGDIA;CHN1;THY1;RTN4;ROBO1
positive regulation of granulocyte chemotaxis (GO:0071624)	5/26	0.000357864	0.012079	0	0	9.64904	76.5686	CXCL6;CXCL8;CXCL1;CXCL3;CXCL2
response to lipopolysaccharide (GO:0032496)	12/155	0.000416203	0.0138768	0	0	3.42941	26.6957	CXCL6;XBP1;CXCL8;SELENOS;SERPINE1;WNT5A;F2R;LY96;TNFAIP3;CXCL1;CXCL3;CXCL2
positive regulation of substrate adhesion-dependent cell spreading (GO:1900026)	5/27	0.000430498	0.0141805	0	0	9.20998	71.3826	MYADM;FLNA;CIB1;CRK;LIMS1
regulation of substrate adhesion-dependent cell spreading (GO:1900024)	6/41	0.000436073	0.0141931	0	0	6.95679	53.8295	PDPN;MYADM;FLNA;CIB1;CRK;LIMS1
positive regulation of macromolecule metabolic process (GO:0010604)	17/276	0.00044999	0.0144503	0	0	2.69476	20.7666	WARS;STAT3;WNT5A;TWIST1;PHB;INHBA;KLF4;HIF1A;CLU;ACTG2;VEGFA;GREM1;OLFM1;ERP29;CTSH;LIMS1;RBMS3
regulation of entry of bacterium into host cell (GO:2000535)	3/7	0.000464038	0.0144503	0	0	30.295	232.531	CXCL8;CAV1;ITGAV
gas homeostasis (GO:0033483)	3/7	0.000464038	0.0144503	0	0	30.295	232.531	CAV1;SOD2;HIF1A
antigen processing and presentation of exogenous peptide antigen via MHC class I, TAP-dependent (GO:0002479)	8/75	0.000465115	0.0144503	0	0	4.8578	37.275	PSMD8;PSMB5;PSMA1;HLA-B;PSME2;ITGAV;PSMA7;HLA-E
positive regulation of cell morphogenesis involved in differentiation (GO:0010770)	7/58	0.00049368	0.0151654	0	0	5.57702	42.4613	ARHGDIA;MYADM;FLNA;CIB1;CRK;ROBO1;LIMS1
positive regulation of sprouting angiogenesis (GO:1903672)	5/28	0.000513711	0.0156054	0	0	8.80909	66.7188	SRPX2;CIB1;KLF4;DLL1;VEGFA
positive regulation of signal transduction (GO:0009967)	14/206	0.000537869	0.0161275	0	0	2.98495	22.4704	XBP1;PIH1D1;STAT3;PHB;SULF1;HIF1A;DLL1;ROBO1;VEGFA;SULF2;C3;CTSH;FLNA;BAX
positive regulation of protein metabolic process (GO:0051247)	9/96	0.000547716	0.0161275	0	0	4.21319	31.64	NFKBIA;WNT5A;TNFAIP3;INHBA;KLF4;CLU;OAZ1;AGT;EIF4G1
cell junction assembly (GO:0034329)	7/59	0.000548593	0.0161275	0	0	5.46949	41.0658	VMP1;CDH11;FLNA;CTNNB1;VCL;ACTG1;LIMS1
negative regulation of transmembrane receptor protein serine/threonine kinase signaling pathway (GO:0090101)	8/77	0.000556139	0.0161754	0	0	4.71651	35.3479	GREM1;FAM89B;CAV1;PMEPA1;LDLRAD4;NBL1;SKIL;VASN
response to unfolded protein (GO:0006986)	6/43	0.000567531	0.016333	0	0	6.58007	49.1808	DNAJA1;HSPH1;DERL1;SERPINH1;HSPA2;HSPE1
negative regulation of cell motility (GO:2000146)	9/97	0.000591009	0.0168314	0	0	4.16509	30.962	IGFBP5;SERPINE1;TPM1;LDLRAD4;THY1;SULF1;CRK;VCL;ROBO1
antigen processing and presentation of exogenous peptide antigen via MHC class I (GO:0042590)	8/78	0.000606767	0.016929	0	0	4.64889	34.4361	PSMD8;PSMB5;PSMA1;HLA-B;PSME2;ITGAV;PSMA7;HLA-E
regulation of neutrophil chemotaxis (GO:0090022)	5/29	0.000608454	0.016929	0	0	8.44161	62.5067	CXCL6;CXCL8;CXCL1;CXCL3;CXCL2
positive regulation of protein serine/threonine kinase activity (GO:0071902)	10/118	0.000613597	0.016929	0	0	3.7749	27.9198	CCND2;PIH1D1;WNT5A;CHI3L1;CIB1;CALM3;CCNL1;CD24;ROBO1;VEGFA
regulation of transcription from RNA polymerase II promoter (GO:0006357)	56/1478	0.000619201	0.016929	0	0	1.65694	12.2399	ARF4;CDKN1A;SERPINE1;UBE2D3;HNRNPU;ENO1;LDB2;LITAF;CYR61;ETS2;YY1;NAMPT;NFKBIZ;CCNL1;TEAD1;KDM6B;HGF;WNT5A;VEZF1;GREM1;PRKAR1A;NCOA7;SQSTM1;CRK;ATF3;PPID;CEBPB;EPAS1;TSHZ2;ZBTB1;TWIST1;PHB;AEBP1;HIF1A;FSTL1;DLL1;SKIL;TCEAL9;EGR2;XBP1;STAT1;STAT2;CAV1;STAT3;INHBA;KLF4;SOD2;VEGFA;NFKBIA;NR4A2;NR4A1;MAFF;BHLHE40;REL;CTNNB1;HDGF
response to molecule of bacterial origin (GO:0002237)	9/98	0.000637062	0.0170818	0	0	4.11808	30.3035	CXCL6;CXCL8;F2R;LY96;TNFAIP3;CXCL1;CD24;CXCL3;CXCL2
positive regulation of stem cell proliferation (GO:2000648)	4/17	0.000637288	0.0170818	0	0	12.4488	91.6017	HNRNPU;CTNNB1;LTBP2;VEGFA
sprouting angiogenesis (GO:0002040)	6/44	0.000643834	0.0170897	0	0	6.40658	47.076	GREM1;NR4A1;EGR3;DLL1;ROBO1;VEGFA
negative regulation of mitotic cell cycle phase transition (GO:1901991)	8/79	0.000661052	0.0171949	0	0	4.58318	33.5566	PSMD8;CDKN1A;PSMB5;PSMA1;FHL1;PSME2;KLF4;PSMA7
regulation of endothelial cell proliferation (GO:0001936)	8/79	0.000661052	0.0171949	0	0	4.58318	33.5566	NR4A1;EGR3;STAT1;CAV1;WNT5A;SULF1;HIF1A;VEGFA
regulation of cellular ketone metabolic process (GO:0010565)	7/61	0.000672952	0.0171949	0	0	5.26637	38.4647	PSMD8;PSMB5;PSMA1;CAV1;PSME2;OAZ1;PSMA7
regulation of tumor necrosis factor production (GO:0032680)	7/61	0.000672952	0.0171949	0	0	5.26637	38.4647	SELENOS;TNFAIP3;LY96;TWIST1;MIF;CLU;HLA-E
regulation of cell migration involved in sprouting angiogenesis (GO:0090049)	5/30	0.000715709	0.017714	0	0	8.10353	58.6877	STARD13;SRPX2;CIB1;KLF4;VEGFA
connective tissue development (GO:0061448)	5/30	0.000715709	0.017714	0	0	8.10353	58.6877	XBP1;CREB3L2;CHI3L1;SULF1;SULF2
regulation of leukocyte chemotaxis (GO:0002688)	5/30	0.000715709	0.017714	0	0	8.10353	58.6877	CXCL6;CXCL8;CXCL1;CXCL3;CXCL2
NIK/NF-kappaB signaling (GO:0038061)	8/80	0.000719186	0.017714	0	0	4.51929	32.7079	PSMD8;PSMB5;PSMA1;REL;CHI3L1;PSME2;BIRC2;PSMA7
regulation of amyloid fibril formation (GO:1905906)	3/8	0.000729077	0.0177973	0	0	24.2348	175.066	CLU;CRYAB;LDLR
transmembrane receptor protein tyrosine kinase signaling pathway (GO:0007169)	21/396	0.000744613	0.0179139	0	0	2.30491	16.6015	SHC1;HGF;STAT3;NRG1;ARPC5;SULF1;MYL12A;DNM1;SULF2;VEGFA;ACTG1;SDCBP;FGF7;ARPC2;HNRNPH1;CHN1;AP2S1;ITGAV;POLR2I;CRK;POLR2L
negative regulation of cell migration (GO:0030336)	10/121	0.000746958	0.0179139	0	0	3.67231	26.4388	IGFBP5;SERPINE1;TPM1;LDLRAD4;THY1;TIMP1;SULF1;PHLDB2;VCL;ROBO1
intrinsic apoptotic signaling pathway (GO:0097193)	9/101	0.000793115	0.0183781	0	0	3.98318	28.4381	CDKN1A;CEBPB;BAD;ARL6IP5;CYCS;BAX;CD24;TOPORS;MCL1
release of cytochrome c from mitochondria (GO:0001836)	4/18	0.000803735	0.0183781	0	0	11.559	82.3721	IFI6;BAX;SOD2;CLU
regulation of epithelial cell differentiation (GO:0030856)	4/18	0.000803735	0.0183781	0	0	11.559	82.3721	CEBPB;CAV1;CD24;DLL1
cell-substrate adherens junction assembly (GO:0007045)	4/18	0.000803735	0.0183781	0	0	11.559	82.3721	CTTN;ACTN1;PIP5K1A;THY1
focal adhesion assembly (GO:0048041)	4/18	0.000803735	0.0183781	0	0	11.559	82.3721	CTTN;ACTN1;PIP5K1A;THY1
regulation of G1/S transition of mitotic cell cycle (GO:2000045)	6/46	0.000820091	0.0183781	0	0	6.08563	43.245	CDKN1A;CCND2;FHL1;PSME2;KLF4;EIF4G1
negative regulation of protein modification by small protein conjugation or removal (GO:1903321)	6/46	0.000820091	0.0183781	0	0	6.08563	43.245	DNAJA1;CAV1;CHORDC1;TNFAIP3;CTNNB1;ISG15
regulation of fibroblast proliferation (GO:0048145)	6/46	0.000820091	0.0183781	0	0	6.08563	43.245	CDKN1A;FTH1;WNT5A;CTNNB1;MIF;AGT
regulation of protein tyrosine kinase activity (GO:0061097)	5/31	0.000836485	0.0185931	0	0	7.79146	55.2126	PRNP;SHC1;CAV1;THY1;AGT
positive regulation of transcription from RNA polymerase II promoter (GO:0045944)	36/848	0.000882232	0.0194518	0	0	1.84256	12.9588	ARF4;CEBPB;ELL;EPAS1;SERPINE1;HNRNPU;TWIST1;LDB2;HIF1A;LITAF;DLL1;CYR61;NAMPT;CCNL1;TEAD1;KDM6B;EGR2;XBP1;STAT1;HGF;STAT3;WNT5A;VEZF1;INHBA;KLF4;VEGFA;NFKBIA;NR4A2;GREM1;NR4A1;MAFF;REL;CTNNB1;NCOA7;SQSTM1;ATF3
positive regulation of homeostatic process (GO:0032846)	8/83	0.00091868	0.0199863	0	0	4.33785	30.3327	SGIP1;STAT1;PIH1D1;CAV1;STAT3;INHBA;HIF1A;EIF4G1
positive regulation of tumor necrosis factor production (GO:0032760)	6/47	0.000921093	0.0199863	0	0	5.93689	41.4986	WNT5A;LY96;TWIST1;MIF;CLU;HLA-E
cellular response to amino acid stimulus (GO:0071230)	5/32	0.000971813	0.0201621	0	0	7.5025	52.04	XBP1;LAMTOR2;LAMTOR1;LAMTOR4;LAMTOR5
positive regulation of tumor necrosis factor superfamily cytokine production (GO:1903557)	5/32	0.000971813	0.0201621	0	0	7.5025	52.04	LY96;TWIST1;MIF;CLU;HLA-E
positive regulation of TOR signaling (GO:0032008)	5/32	0.000971813	0.0201621	0	0	7.5025	52.04	PIH1D1;LAMTOR2;LAMTOR1;LAMTOR4;LAMTOR5
regulation of cellular response to stress (GO:0080135)	9/104	0.00097896	0.0201621	0	0	3.8568	26.7239	YWHAE;HSPH1;DNAJB6;CHORDC1;BAG1;CRYAB;IER3;MCL1;EIF4G1
positive regulation of vasculature development (GO:1904018)	9/104	0.00097896	0.0201621	0	0	3.8568	26.7239	XBP1;CXCL8;SERPINE1;WNT5A;TWIST1;CTSH;CHI3L1;HIF1A;VEGFA
cellular response to type I interferon (GO:0071357)	7/65	0.000988195	0.0201621	0	0	4.90217	33.9212	ISG20;STAT1;STAT2;HLA-B;IFI6;ISG15;HLA-E
negative regulation of blood vessel morphogenesis (GO:2000181)	7/65	0.000988195	0.0201621	0	0	4.90217	33.9212	COL4A2;STAT1;PGK1;CTNNB1;THBS2;SULF1;KLF4
type I interferon signaling pathway (GO:0060337)	7/65	0.000988195	0.0201621	0	0	4.90217	33.9212	ISG20;STAT1;STAT2;HLA-B;IFI6;ISG15;HLA-E
positive regulation of neuron apoptotic process (GO:0043525)	4/19	0.000998654	0.020171	0	0	10.7878	74.5342	PRNP;CTNNB1;BAX;MCL1
negative regulation of canonical Wnt signaling pathway (GO:0090090)	11/148	0.00100339	0.020171	0	0	3.27541	22.6146	PSMD8;GREM1;PSMB5;PSMA1;IGFBP4;CAV1;WNT5A;PSME2;PSMA7;BICC1;RBMS3
negative regulation of leukocyte chemotaxis (GO:0002689)	3/9	0.00107393	0.0212762	0	0	20.1946	138.059	GREM1;MIF;NBL1
endothelial cell chemotaxis (GO:0035767)	3/9	0.00107393	0.0212762	0	0	20.1946	138.059	NR4A1;EGR3;VEGFA
platelet aggregation (GO:0070527)	5/33	0.00112275	0.0220834	0	0	7.23418	49.1344	FLNA;MYL9;MYL12A;VCL;ACTG1
negative regulation of Wnt signaling pathway (GO:0030178)	12/174	0.00115857	0.0226253	0	0	3.02422	20.4455	PSMD8;GREM1;PSMB5;PSMA1;IGFBP4;CAV1;WNT5A;PSME2;APCDD1;PSMA7;BICC1;RBMS3
wound healing, spreading of cells (GO:0044319)	4/20	0.00122454	0.0237439	0	0	10.1131	67.8101	CD151;PDPN;FLNA;CYR61
positive regulation of intracellular protein transport (GO:0090316)	11/152	0.00124701	0.0240092	0	0	3.18183	21.2769	PSMD8;YWHAE;UGCG;PRNP;CTSK;UBE2D3;CHORDC1;MICALL2;CIB1;NRG1;OAZ1
regulation of cellular protein metabolic process (GO:0032268)	6/50	0.00128218	0.024499	0	0	5.53125	36.8337	RBM3;NFKBIA;INHBA;KLF4;AGT;EIF4G1
response to amino acid (GO:0043200)	5/34	0.00129036	0.024499	0	0	6.98437	46.4658	XBP1;LAMTOR2;LAMTOR1;LAMTOR4;LAMTOR5
regulation of cell motility (GO:2000145)	9/109	0.00136603	0.0257567	0	0	3.66302	24.1607	CAVIN1;LMNA;TWIST1;NEXN;FLNA;NRG1;LDB2;PHPT1;CRK
regulation of cellular amine metabolic process (GO:0033238)	6/51	0.00142381	0.0264809	0	0	5.40806	35.4467	PSMD8;PSMB5;PSMA1;PSME2;OAZ1;PSMA7
regulation of cellular amino acid metabolic process (GO:0006521)	6/51	0.00142381	0.0264809	0	0	5.40806	35.4467	PSMD8;PSMB5;PSMA1;PSME2;OAZ1;PSMA7
regulation of autophagy (GO:0010506)	13/203	0.00144466	0.0266871	0	0	2.79528	18.2808	CTSA;BAD;HGF;ATG101;CTSK;VDAC1;LAMTOR2;LAMTOR1;LAMTOR4;GAPDH;LAMTOR5;MCL1;EIF4G1
endothelial cell migration (GO:0043542)	5/35	0.00147575	0.0270786	0	0	6.75121	44.0084	NR4A1;STARD13;EGR3;FAP;VEGFA
negative regulation of reproductive process (GO:2000242)	3/10	0.00150659	0.027156	0	0	17.3088	112.471	DUSP1;TIMP1;SULF1
negative regulation of pathway-restricted SMAD protein phosphorylation (GO:0060394)	3/10	0.00150659	0.027156	0	0	17.3088	112.471	GREM1;PMEPA1;LDLRAD4
regulation of I-kappaB kinase/NF-kappaB signaling (GO:0043122)	13/204	0.00150977	0.027156	0	0	2.7805	18.0616	STAT1;WNT5A;F2R;TNFAIP3;LITAF;FKBP1A;NFKBIA;GJA1;MIER1;REL;FLNA;SQSTM1;BIRC2
endoderm formation (GO:0001706)	5/36	0.00168002	0.0300208	0	0	6.5331	41.7396	COL4A2;DUSP1;COL12A1;ITGAV;INHBA
negative regulation of cellular response to transforming growth factor beta stimulus (GO:1903845)	6/53	0.00174252	0.0309354	0	0	5.17739	32.889	FAM89B;CAV1;PMEPA1;LDLRAD4;SKIL;VASN
positive regulation of erythrocyte differentiation (GO:0045648)	4/22	0.00177913	0.0311804	0	0	8.98847	56.9117	STAT1;STAT3;INHBA;HIF1A
protein localization to cell surface (GO:0034394)	4/22	0.00177913	0.0311804	0	0	8.98847	56.9117	FGF7;CTNNB1;FLNA;VCL
negative regulation of cysteine-type endopeptidase activity (GO:2000117)	7/72	0.00180837	0.031491	0	0	4.37267	27.6148	YWHAE;DNAJB6;HGF;IFI6;KLF4;VEGFA;LAMTOR5
epithelial to mesenchymal transition (GO:0001837)	5/37	0.00190429	0.0325395	0	0	6.32861	39.6402	OLFM1;HGF;WNT5A;CTNNB1;HIF1A
protein peptidyl-prolyl isomerization (GO:0000413)	5/37	0.00190429	0.0325395	0	0	6.32861	39.6402	FKBP11;FKBP1A;FKBP2;PPID;PPIC
positive regulation of mitochondrial outer membrane permeabilization involved in apoptotic signaling pathway (GO:1901030)	5/37	0.00190429	0.0325395	0	0	6.32861	39.6402	YWHAE;BAD;BAX;YWHAZ;YWHAG
negative regulation of morphogenesis of an epithelium (GO:1905331)	3/11	0.00203436	0.0341223	0	0	15.1444	93.8586	STAT1;SULF1;PHLDB2
regulation of protein kinase C signaling (GO:0090036)	3/11	0.00203436	0.0341223	0	0	15.1444	93.8586	WNT5A;MYADM;VEGFA
midbrain dopaminergic neuron differentiation (GO:1904948)	3/11	0.00203436	0.0341223	0	0	15.1444	93.8586	NR4A2;WNT5A;CTNNB1
positive regulation of transcription, DNA-templated (GO:0045893)	43/1120	0.00208855	0.0341698	0	0	1.66165	10.2545	ARF4;CEBPB;ELL;SHC1;EPAS1;SERPINE1;HNRNPU;TWIST1;PHB;LDB2;HIF1A;LITAF;DLL1;CYR61;ETS2;NAMPT;CREB3L2;CCNL1;TEAD1;KDM6B;EGR2;XBP1;STAT1;HGF;STAT3;F2R;WNT5A;VEZF1;INHBA;KLF4;AGT;VEGFA;NFKBIA;NR4A2;GREM1;NR4A1;MAFF;REL;CTNNB1;NCOA7;SQSTM1;ATF3;RAN
positive regulation of peptidyl-tyrosine phosphorylation (GO:0050731)	9/116	0.00210566	0.0341698	0	0	3.42215	21.0911	GREM1;SOCS3;PRNP;FGF7;HGF;STAT3;MIF;AGT;VEGFA
negative regulation of cellular response to growth factor stimulus (GO:0090288)	6/55	0.0021126	0.0341698	0	0	4.96556	30.587	GREM1;SULF1;NBL1;SKIL;AGT;SULF2
positive regulation of protein oligomerization (GO:0032461)	4/23	0.00211276	0.0341698	0	0	8.51496	52.4501	MMP1;MMP3;BAX;CLU
cellular response to interleukin-6 (GO:0071354)	4/23	0.00211276	0.0341698	0	0	8.51496	52.4501	SOCS3;STAT1;STAT3;PHB
positive regulation of epithelial cell migration (GO:0010634)	7/74	0.00211952	0.0341698	0	0	4.2417	26.1143	FGF7;WNT5A;CTSH;HIF1A;RTN4;AGT;VEGFA
regulation of primary metabolic process (GO:0080090)	10/139	0.00213917	0.0341698	0	0	3.15696	19.4069	PSMD8;LACTB;PSMB5;PSMA1;PSME2;OAZ1;LDLR;PSMA7;AGT;CTGF
positive regulation of neuron death (GO:1901216)	5/38	0.00214968	0.0341698	0	0	6.13652	37.6932	PRNP;WNT5A;BAX;CTNNB1;CLU
homotypic cell-cell adhesion (GO:0034109)	5/38	0.00214968	0.0341698	0	0	6.13652	37.6932	FLNA;MYL9;MYL12A;VCL;ACTG1
positive regulation of protein localization to membrane (GO:1905477)	8/95	0.00220021	0.0347709	0	0	3.73722	22.8688	YWHAE;PRNP;BAD;CHORDC1;CIB1;YWHAZ;SQSTM1;YWHAG
response to lipid (GO:0033993)	10/140	0.00225505	0.0354327	0	0	3.13251	19.0914	CXCL6;CXCL8;F2R;STAT3;LY96;CTSH;CTNNB1;CXCL1;CXCL3;CXCL2
proteasomal ubiquitin-independent protein catabolic process (GO:0010499)	4/24	0.00248717	0.0382019	0	0	8.0888	48.5053	PSMB5;PSMA1;ENC1;PSMA7
positive regulation of vascular endothelial growth factor production (GO:0010575)	4/24	0.00248717	0.0382019	0	0	8.0888	48.5053	C3;SULF1;HIF1A;SULF2
chaperone mediated protein folding requiring cofactor (GO:0051085)	4/24	0.00248717	0.0382019	0	0	8.0888	48.5053	HSPH1;BAG1;HSPA2;HSPE1
negative regulation of T cell proliferation (GO:0042130)	4/24	0.00248717	0.0382019	0	0	8.0888	48.5053	PRNP;CEBPB;SDC4;PRKAR1A
regulation of phosphorylation (GO:0042325)	9/119	0.00250708	0.0382925	0	0	3.3283	19.932	SDCBP;CDKN1A;SRPX2;CDKN2A;STAT2;MIF;INHBA;LDB2;CD24
positive regulation of cell death (GO:0010942)	6/57	0.00253909	0.038566	0	0	4.77034	28.5073	PRNP;MMP3;WNT5A;PHB;CLU;EIF4G1
negative regulation of growth (GO:0045926)	9/120	0.00265359	0.0397972	0	0	3.29815	19.5641	GJA1;CDKN1A;CDKN2A;FHL1;MT1G;ENO1;PHB;INHBA;RTN4
regulation of mesenchymal cell proliferation (GO:0010464)	3/12	0.00266382	0.0397972	0	0	13.461	79.7968	STAT1;WNT5A;VEGFA
eye photoreceptor cell development (GO:0042462)	3/12	0.00266382	0.0397972	0	0	13.461	79.7968	THY1;TOPORS;VEGFA
positive regulation of epithelial to mesenchymal transition (GO:0010718)	5/40	0.00270838	0.0398103	0	0	5.78527	34.1991	SDCBP;OLFM1;PDPN;TWIST1;CTNNB1
peptidyl-proline modification (GO:0018208)	5/40	0.00270838	0.0398103	0	0	5.78527	34.1991	FKBP11;FKBP1A;FKBP2;PPID;PPIC
response to peptide hormone (GO:0043434)	5/40	0.00270838	0.0398103	0	0	5.78527	34.1991	XBP1;IGFBP5;STAT1;CAV1;REG1A
receptor metabolic process (GO:0043112)	6/58	0.0027751	0.0401435	0	0	4.67837	27.5419	CXCL8;CAV1;ACKR3;ADM;NSG1;DNM1
cholesterol homeostasis (GO:0042632)	6/58	0.0027751	0.0401435	0	0	4.67837	27.5419	XBP1;CAV1;LAMTOR1;CYP7B1;CD24;LDLR
sterol homeostasis (GO:0055092)	6/58	0.0027751	0.0401435	0	0	4.67837	27.5419	XBP1;CAV1;LAMTOR1;CYP7B1;CD24;LDLR
regulation of cell differentiation (GO:0045595)	9/121	0.0028068	0.0403884	0	0	3.26853	19.2049	GREM1;CD24;KLF4;PHLDB2;SKIL;DLL1;BIRC2;PTHLH;CTGF
glycolytic process through glucose-6-phosphate (GO:0061620)	4/25	0.00290475	0.0407261	0	0	7.70322	44.9976	PKM;PGK1;ENO1;GAPDH
canonical glycolysis (GO:0061621)	4/25	0.00290475	0.0407261	0	0	7.70322	44.9976	PKM;PGK1;ENO1;GAPDH
glucose catabolic process to pyruvate (GO:0061718)	4/25	0.00290475	0.0407261	0	0	7.70322	44.9976	PKM;PGK1;ENO1;GAPDH
cellular response to vascular endothelial growth factor stimulus (GO:0035924)	4/25	0.00290475	0.0407261	0	0	7.70322	44.9976	NR4A1;EGR3;MT1G;VEGFA
regulation of nervous system development (GO:0051960)	4/25	0.00290475	0.0407261	0	0	7.70322	44.9976	CTNNB1;PDLIM5;DLL1;RTN4
positive regulation of cytokine production (GO:0001819)	13/220	0.00292943	0.0408626	0	0	2.56346	14.9525	CEBPB;SERPINE1;WNT5A;MIF;SULF1;HIF1A;AGT;HLA-E;SULF2;C3;CTNNB1;GAPDH;POLR2L
positive regulation of receptor-mediated endocytosis (GO:0048260)	5/41	0.00302398	0.0413813	0	0	5.62428	32.6275	GREM1;SGIP1;SERPINE1;CLU;VEGFA
renal system development (GO:0072001)	6/59	0.00302716	0.0413813	0	0	4.58986	26.6218	STAT1;ARL3;SULF1;AGT;VEGFA;SULF2
regulation of pathway-restricted SMAD protein phosphorylation (GO:0060393)	6/59	0.00302716	0.0413813	0	0	4.58986	26.6218	GREM1;SDCBP;TWSG1;PMEPA1;LDLRAD4;INHBA
cell morphogenesis (GO:0000902)	6/59	0.00302716	0.0413813	0	0	4.58986	26.6218	CAP1;GREM1;CDH11;PDPN;FRY;CLU
regulation of transforming growth factor beta receptor signaling pathway (GO:0017015)	7/79	0.00307878	0.0418776	0	0	3.94613	22.8213	SDCBP;FAM89B;CAV1;PMEPA1;LDLRAD4;SKIL;VASN
regulation of protein ubiquitination (GO:0031396)	8/101	0.00322615	0.0436648	0	0	3.49503	20.0491	FKBP1A;DNAJA1;CENPX;CAV1;CHORDC1;DERL1;TNFAIP3;ISG15
positive regulation of protein kinase activity (GO:0045860)	11/172	0.00330135	0.0442941	0	0	2.78369	15.9044	PRNP;CDKN1A;MMD;PIH1D1;BAX;CIB1;CALM3;CLU;CYR61;AGT;VEGFA
nucleic acid metabolic process (GO:0090304)	7/80	0.00330504	0.0442941	0	0	3.89187	22.2315	IGFBP4;HNRNPH1;PCBP1;HNRNPU;POLR2I;RAN;POLR2L
response to growth factor (GO:0070848)	4/26	0.00336782	0.0444813	0	0	7.3527	41.8625	SHC1;CTNNB1;CIB1;KLF4
regulation of muscle contraction (GO:0006937)	4/26	0.00336782	0.0444813	0	0	7.3527	41.8625	CAV1;TPM1;ENO1;MYL9
regulation of T cell receptor signaling pathway (GO:0050856)	4/26	0.00336782	0.0444813	0	0	7.3527	41.8625	PRNP;THY1;PHPT1;NECTIN2
positive regulation of muscle contraction (GO:0045933)	3/13	0.00340092	0.0447025	0	0	12.1143	68.8541	CTTN;F2R;ENO1
epidermis development (GO:0008544)	7/81	0.00354377	0.0461365	0	0	3.83908	21.6622	UGCG;FGF7;ATP2A2;EMP1;DLL1;PTHLH;CTGF
negative regulation of cell death (GO:0060548)	7/81	0.00354377	0.0461365	0	0	3.83908	21.6622	CTNNB1;SRSF6;CLU;CYR61;WISP1;CTGF;EIF4G1
actin cytoskeleton reorganization (GO:0031532)	6/61	0.00358207	0.0464141	0	0	4.4225	24.9067	FGF7;CTTN;MICALL2;FLNA;PIP5K1A;FRY
positive regulation of apoptotic process (GO:0043065)	16/307	0.00362085	0.0466954	0	0	2.2488	12.6406	PRNP;TNFAIP8;TNFRSF12A;BAD;F2R;DNAJA1;FAP;ARL6IP5;MAP3K20;CTSH;CTNNB1;CYCS;BAX;SQSTM1;PPID;TGM2
regulation of vascular endothelial growth factor production (GO:0010574)	4/27	0.00387867	0.04919	0	0	7.03265	39.0472	C3;SULF1;HIF1A;SULF2
negative regulation of G2/M transition of mitotic cell cycle (GO:0010972)	6/62	0.00388626	0.04919	0	0	4.3433	24.1067	PSMD8;PSMB5;PSMA1;FHL1;PSME2;PSMA7
cellular protein catabolic process (GO:0044257)	6/62	0.00388626	0.04919	0	0	4.3433	24.1067	CTSA;FAP;CTSK;AP2S1;CTSH;CTSB
negative regulation of peptidase activity (GO:0010466)	6/62	0.00388626	0.04919	0	0	4.3433	24.1067	SERPINB1;SERPINE1;SERPINH1;TIMP1;GAPDH;AGT
positive regulation of protein ubiquitination (GO:0031398)	7/83	0.00406036	0.0511568	0	0	3.73767	20.5814	FKBP1A;CENPX;CAV1;DERL1;CLU;TOPORS;BIRC2
regulation of mRNA stability (GO:0043488)	9/128	0.00408497	0.0512308	0	0	3.07515	16.9147	PSMD8;CARHSP1;PSMB5;PSMA1;HNRNPU;PSME2;YWHAZ;PSMA7;EIF4G1
positive regulation of transport (GO:0051050)	5/44	0.00412949	0.0514257	0	0	5.19084	28.4957	C3;CD151;CHORDC1;DLL1;LDLR
negative regulation of protein modification process (GO:0031400)	6/63	0.00420917	0.0514257	0	0	4.26689	23.342	PPP1R15B;PRNP;WARS;CHORDC1;MYADM;CIB1
kidney development (GO:0001822)	6/63	0.00420917	0.0514257	0	0	4.26689	23.342	ARL3;CTSH;SULF1;AGT;VEGFA;SULF2
branching involved in blood vessel morphogenesis (GO:0001569)	3/14	0.00425099	0.0514257	0	0	11.0124	60.1345	COL4A1;CTNNB1;VEGFA
negative regulation of smooth muscle cell migration (GO:0014912)	3/14	0.00425099	0.0514257	0	0	11.0124	60.1345	IGFBP5;SERPINE1;TPM1
positive regulation of heart rate (GO:0010460)	3/14	0.00425099	0.0514257	0	0	11.0124	60.1345	TPM1;ATP2A2;ADM
interleukin-6-mediated signaling pathway (GO:0070102)	3/14	0.00425099	0.0514257	0	0	11.0124	60.1345	SOCS3;STAT1;STAT3
negative regulation of T cell receptor signaling pathway (GO:0050860)	3/14	0.00425099	0.0514257	0	0	11.0124	60.1345	PRNP;THY1;PHPT1
cellular response to molecule of bacterial origin (GO:0071219)	7/84	0.0043391	0.0522603	0	0	3.68894	20.0681	CXCL6;XBP1;CXCL8;SELENOS;SERPINE1;WNT5A;TNFAIP3
negative regulation of response to DNA damage stimulus (GO:2001021)	4/28	0.00443949	0.0525436	0	0	6.73928	36.5081	TWIST1;ACKR3;MIF;CLU
positive regulation of extrinsic apoptotic signaling pathway (GO:2001238)	4/28	0.00443949	0.0525436	0	0	6.73928	36.5081	TNFRSF12A;CAV1;INHBA;AGT
protein export from nucleus (GO:0006611)	4/28	0.00443949	0.0525436	0	0	6.73928	36.5081	EIF5A;EGR2;CHORDC1;RAN
positive regulation of fibroblast proliferation (GO:0048146)	4/28	0.00443949	0.0525436	0	0	6.73928	36.5081	CDKN1A;WNT5A;MIF;AGT
positive regulation of endocytosis (GO:0045807)	6/64	0.00455147	0.0534065	0	0	4.1931	22.6105	CD151;SGIP1;SERPINE1;CLU;DLL1;LDLR
positive regulation of cell adhesion (GO:0045785)	6/64	0.00455147	0.0534065	0	0	4.1931	22.6105	TPM1;CIB1;ITGAV;TGM2;VEGFA;LIMS1
negative regulation of apoptotic signaling pathway (GO:2001234)	6/65	0.00491383	0.0574121	0	0	4.12182	21.9104	NR4A2;PIH1D1;HGF;ITGAV;CLU;MCL1
interleukin-12-mediated signaling pathway (GO:0035722)	5/46	0.00501014	0.057556	0	0	4.93712	26.1484	CNN2;PSME2;MIF;P4HB;SOD2
cellular response to interleukin-12 (GO:0071349)	5/46	0.00501014	0.057556	0	0	4.93712	26.1484	CNN2;PSME2;MIF;P4HB;SOD2
positive regulation of phosphorylation (GO:0042327)	12/208	0.00504737	0.057556	0	0	2.49522	13.1969	C3;SDCBP;CCND2;PFKFB3;HGF;RARRES2;ERP29;CIB1;MIF;HIF1A;CYR61;VEGFA
regulation of vasoconstriction (GO:0019229)	4/29	0.00505246	0.057556	0	0	6.46938	34.2093	CAV1;F2R;ADM;AGT
positive regulation of myeloid cell differentiation (GO:0045639)	4/29	0.00505246	0.057556	0	0	6.46938	34.2093	STAT1;STAT3;INHBA;HIF1A
positive regulation of transcription from RNA polymerase II promoter in response to stress (GO:0036003)	4/29	0.00505246	0.057556	0	0	6.46938	34.2093	CEBPB;HIF1A;ATF3;VEGFA
negative regulation of protein processing (GO:0010955)	3/15	0.00521877	0.0589592	0	0	10.0942	53.05	PRNP;SERPINE1;CD55
regulation of cartilage development (GO:0061035)	3/15	0.00521877	0.0589592	0	0	10.0942	53.05	BMP1;SOX6;PTHLH
positive regulation of protein ubiquitination involved in ubiquitin-dependent protein catabolic process (GO:2000060)	7/87	0.00526244	0.0589652	0	0	3.55005	18.6277	PSMD8;PSMB5;PSMA1;PSME2;CLU;PSMA7;ANAPC11
positive regulation of cellular component biogenesis (GO:0044089)	7/87	0.00526244	0.0589652	0	0	3.55005	18.6277	SDCBP;WARS;SRPX2;SDC4;PIH1D1;SYNPO2;VEGFA
regulation of intrinsic apoptotic signaling pathway (GO:2001242)	5/47	0.00549693	0.0613413	0	0	4.81932	25.0777	BAD;CAV1;BAX;P4HB;MCL1
Wnt signaling pathway, planar cell polarity pathway (GO:0060071)	7/88	0.00560075	0.0622458	0	0	3.50604	18.1783	PSMD8;PSMB5;PSMA1;WNT5A;AP2S1;PSME2;PSMA7
extrinsic apoptotic signaling pathway (GO:0097191)	6/67	0.00570148	0.062301	0	0	3.98627	20.5972	BAD;BAX;CIB1;ITGAV;INHBA;MCL1
regulation of protein insertion into mitochondrial membrane involved in apoptotic signaling pathway (GO:1900739)	4/30	0.00571966	0.062301	0	0	6.22024	32.1203	YWHAE;BAD;YWHAZ;YWHAG
'de novo' posttranslational protein folding (GO:0051084)	4/30	0.00571966	0.062301	0	0	6.22024	32.1203	HSPH1;BAG1;HSPA2;HSPE1
positive regulation of protein insertion into mitochondrial membrane involved in apoptotic signaling pathway (GO:1900740)	4/30	0.00571966	0.062301	0	0	6.22024	32.1203	YWHAE;BAD;YWHAZ;YWHAG
regulation of blood coagulation (GO:0030193)	4/30	0.00571966	0.062301	0	0	6.22024	32.1203	FAP;CAV1;SERPINE1;F2R
regulation of establishment of planar polarity (GO:0090175)	7/89	0.00595509	0.064608	0	0	3.46311	17.7433	PSMD8;PSMB5;PSMA1;WNT5A;AP2S1;PSME2;PSMA7
regulation of energy homeostasis (GO:2000505)	3/16	0.00630846	0.0672958	0	0	9.31725	47.1999	SGIP1;DLL1;EIF4G1
positive regulation of cyclic nucleotide metabolic process (GO:0030801)	3/16	0.00630846	0.0672958	0	0	9.31725	47.1999	WNT5A;ADM;CALM3
positive regulation of cell migration involved in sprouting angiogenesis (GO:0090050)	3/16	0.00630846	0.0672958	0	0	9.31725	47.1999	SRPX2;CIB1;VEGFA
ruffle organization (GO:0031529)	3/16	0.00630846	0.0672958	0	0	9.31725	47.1999	LIMA1;TPM1;PIP5K1A
cell-matrix adhesion (GO:0007160)	7/90	0.0063259	0.0672958	0	0	3.42121	17.3219	CTTN;ACTN1;ITGA11;PIP5K1A;ITGAV;THY1;VCL
positive regulation of developmental process (GO:0051094)	8/113	0.00635843	0.0673796	0	0	3.09368	15.6478	FGF7;XBP1;BMP1;LMNA;SOX6;SRSF6;RTN4;CTGF
receptor-mediated endocytosis (GO:0006898)	11/188	0.00641295	0.067695	0	0	2.52997	12.7749	HSPH1;CXCL8;CTTN;CAV1;AP2S1;ACKR3;ADM;DLL1;LDLR;DNM1;PDLIM7
antimicrobial humoral immune response mediated by antimicrobial peptide (GO:0061844)	5/49	0.00656898	0.0686371	0	0	4.59979	23.1158	CXCL6;REG1A;DEFB1;ROMO1;GAPDH
regulation of reactive oxygen species metabolic process (GO:2000377)	5/49	0.00656898	0.0686371	0	0	4.59979	23.1158	ARF4;CDKN1A;SELENOS;ROMO1;AGT
negative regulation of cell cycle G2/M phase transition (GO:1902750)	6/69	0.00657751	0.0686371	0	0	3.85933	19.3896	PSMD8;PSMB5;PSMA1;FHL1;PSME2;PSMA7
positive regulation of protein modification process (GO:0031401)	10/163	0.00663181	0.0689405	0	0	2.65846	13.3345	C3;CCND2;HGF;RARRES2;CHORDC1;ERP29;CIB1;CALM3;CYR61;VEGFA
positive regulation of cellular protein metabolic process (GO:0032270)	7/91	0.00671364	0.0690041	0	0	3.38031	16.9137	RBM3;NFKBIA;BAD;INHBA;KLF4;AGT;EIF4G1
cellular response to acid chemical (GO:0071229)	7/91	0.00671364	0.0690041	0	0	3.38031	16.9137	XBP1;WNT5A;LAMTOR2;LAMTOR1;LAMTOR4;VEGFA;LAMTOR5
cellular response to lipopolysaccharide (GO:0071222)	7/91	0.00671364	0.0690041	0	0	3.38031	16.9137	CXCL6;XBP1;CXCL8;SELENOS;SERPINE1;WNT5A;TNFAIP3
protein homooligomerization (GO:0051260)	11/190	0.0069252	0.0709119	0	0	2.50144	12.4386	PRNP;B4GALT1;TDO2;TRPA1;CAV1;ZBTB1;DERL1;BAX;MIF;SOD2;CRYAB
negative regulation of cell growth (GO:0030308)	8/115	0.00704975	0.0713914	0	0	3.03555	15.0404	GJA1;CDKN1A;CDKN2A;FHL1;ENO1;PHB;INHBA;RTN4
cellular response to oxidative stress (GO:0034599)	8/115	0.00704975	0.0713914	0	0	3.03555	15.0404	SELENOS;TPM1;TXNL1;CYCS;ROMO1;P4HB;SOD2;HIF1A
negative regulation of developmental process (GO:0051093)	6/70	0.00705036	0.0713914	0	0	3.79883	18.822	GREM1;TIMP1;MIF;DLL1;SKIL;ROBO1
negative regulation of protein ubiquitination (GO:0031397)	5/50	0.0071564	0.0718267	0	0	4.49734	22.2157	DNAJA1;CAV1;CHORDC1;TNFAIP3;ISG15
receptor internalization (GO:0031623)	5/50	0.0071564	0.0718267	0	0	4.49734	22.2157	CXCL8;CAV1;ACKR3;ADM;DNM1
regulation of potassium ion transmembrane transport (GO:1901379)	4/32	0.00722471	0.0718267	0	0	5.77534	28.4739	YWHAE;CAV1;FHL1;FLNA
endodermal cell differentiation (GO:0035987)	4/32	0.00722471	0.0718267	0	0	5.77534	28.4739	COL4A2;COL12A1;ITGAV;INHBA
regulation of erythrocyte differentiation (GO:0045646)	4/32	0.00722471	0.0718267	0	0	5.77534	28.4739	STAT1;STAT3;INHBA;HIF1A
cellular response to oxygen-containing compound (GO:1901701)	14/274	0.00742081	0.0735091	0	0	2.19651	10.7705	CXCL6;XBP1;CXCL8;IGFBP5;SERPINE1;WNT5A;TPM1;TNFAIP3;SELENOS;LAMTOR2;ROMO1;LAMTOR1;LAMTOR4;LAMTOR5
positive regulation of focal adhesion assembly (GO:0051894)	3/17	0.00752371	0.0735363	0	0	8.65129	42.3022	THY1;VEGFA;LIMS1
negative regulation of antigen receptor-mediated signaling pathway (GO:0050858)	3/17	0.00752371	0.0735363	0	0	8.65129	42.3022	PRNP;THY1;PHPT1
positive regulation of interleukin-6 secretion (GO:2000778)	3/17	0.00752371	0.0735363	0	0	8.65129	42.3022	XBP1;F2R;TWIST1
negative regulation of ubiquitin-protein ligase activity involved in mitotic cell cycle (GO:0051436)	6/71	0.00754731	0.0735363	0	0	3.74019	18.2767	PSMD8;PSMB5;PSMA1;PSME2;PSMA7;ANAPC11
negative regulation of neuron projection development (GO:0010977)	5/51	0.00777951	0.0735363	0	0	4.39935	21.3644	ARHGDIA;CIB1;THY1;RTN4;ITM2C
positive regulation of macromolecule biosynthetic process (GO:0010557)	9/142	0.00796858	0.0735363	0	0	2.74947	13.2861	RBM3;XBP1;HSPH1;SHC1;HGF;NAMPT;F2R;KLF4;HIF1A
cellular response to fibroblast growth factor stimulus (GO:0044344)	7/94	0.00798297	0.0735363	0	0	3.26324	15.7629	NR4A1;FGF7;CXCL8;EGR3;HNRNPH1;POLR2I;POLR2L
positive regulation of cell-matrix adhesion (GO:0001954)	4/33	0.00806636	0.0735363	0	0	5.5759	26.8762	CIB1;THY1;VEGFA;LIMS1
positive regulation of locomotion (GO:0040017)	4/33	0.00806636	0.0735363	0	0	5.5759	26.8762	CAVIN1;RARRES2;TWIST1;PHPT1
regulation of ubiquitin-protein ligase activity involved in mitotic cell cycle (GO:0051439)	6/72	0.00806903	0.0735363	0	0	3.68333	17.7526	PSMD8;PSMB5;PSMA1;PSME2;PSMA7;ANAPC11
transcription from RNA polymerase II promoter (GO:0006366)	21/485	0.00807367	0.0735363	0	0	1.85414	8.93539	CDKN1A;CEBPB;EGR2;XBP1;ELL;TSC22D1;EPAS1;ZBTB1;VEZF1;KLF4;HIF1A;AFF4;CTGF;NR4A2;NR4A1;MAFF;BAX;SRSF6;POLR2I;TEAD1;POLR2L
regulation of oxidative stress-induced neuron intrinsic apoptotic signaling pathway (GO:1903376)	2/6	0.00828427	0.0735363	0	0	20.155	96.6107	HIF1A;MCL1
regulation of macrophage apoptotic process (GO:2000109)	2/6	0.00828427	0.0735363	0	0	20.155	96.6107	SELENOS;CDKN2A
regulation of extent of cell growth (GO:0061387)	2/6	0.00828427	0.0735363	0	0	20.155	96.6107	OLFM1;CTTN
negative regulation of necroptotic process (GO:0060546)	2/6	0.00828427	0.0735363	0	0	20.155	96.6107	YBX3;BIRC2
positive regulation of mitochondrial membrane potential (GO:0010918)	2/6	0.00828427	0.0735363	0	0	20.155	96.6107	STOML2;BAD
regulation of mesenchymal stem cell differentiation (GO:2000739)	2/6	0.00828427	0.0735363	0	0	20.155	96.6107	LTBP2;SOX6
oxygen homeostasis (GO:0032364)	2/6	0.00828427	0.0735363	0	0	20.155	96.6107	SOD2;HIF1A
regulation of glucokinase activity (GO:0033131)	2/6	0.00828427	0.0735363	0	0	20.155	96.6107	MIDN;BAD
photoreceptor cell differentiation (GO:0046530)	2/6	0.00828427	0.0735363	0	0	20.155	96.6107	ARL3;STAT3
chemical homeostasis within a tissue (GO:0048875)	2/6	0.00828427	0.0735363	0	0	20.155	96.6107	CTSH;VEGFA
alpha-beta T cell activation (GO:0046631)	2/6	0.00828427	0.0735363	0	0	20.155	96.6107	STOML2;HLA-E
regulation of chemokine-mediated signaling pathway (GO:0070099)	2/6	0.00828427	0.0735363	0	0	20.155	96.6107	HIF1A;ROBO1
regulation of response to wounding (GO:1903034)	2/6	0.00828427	0.0735363	0	0	20.155	96.6107	TNFRSF12A;SRSF6
protein insertion into mitochondrial membrane involved in apoptotic signaling pathway (GO:0001844)	2/6	0.00828427	0.0735363	0	0	20.155	96.6107	BAD;BAX
maintenance of protein location in extracellular region (GO:0071694)	2/6	0.00828427	0.0735363	0	0	20.155	96.6107	NBL1;LTBP1
surfactant homeostasis (GO:0043129)	2/6	0.00828427	0.0735363	0	0	20.155	96.6107	CTSH;VEGFA
regulation of extracellular exosome assembly (GO:1903551)	2/6	0.00828427	0.0735363	0	0	20.155	96.6107	SDCBP;SDC4
cellular response to cold (GO:0070417)	2/6	0.00828427	0.0735363	0	0	20.155	96.6107	NFKBIA;DNAJC3
astrocyte differentiation (GO:0048708)	2/6	0.00828427	0.0735363	0	0	20.155	96.6107	STAT3;DLL1
negative regulation of mononuclear cell migration (GO:0071676)	2/6	0.00828427	0.0735363	0	0	20.155	96.6107	GREM1;NBL1
chondrocyte development (GO:0002063)	2/6	0.00828427	0.0735363	0	0	20.155	96.6107	SULF1;SULF2
MAPK cascade (GO:0000165)	14/278	0.00837612	0.074111	0	0	2.16278	10.3432	YWHAE;SHC1;HGF;NRG1;PSMA7;PSMD8;FGF7;PSMB5;PSMA1;MAP3K20;PSME2;CTSH;LAMTOR2;ITGAV
positive regulation of cell-substrate adhesion (GO:0010811)	5/52	0.00843935	0.0742221	0	0	4.30552	20.5582	MYADM;FLNA;CIB1;CRK;LIMS1
interleukin-1-mediated signaling pathway (GO:0070498)	7/95	0.00844297	0.0742221	0	0	3.22599	15.4022	PSMD8;NFKBIA;PSMB5;PSMA1;PSME2;SQSTM1;PSMA7
positive regulation of cytokine secretion (GO:0050715)	6/73	0.00861618	0.0755021	0	0	3.62817	17.2487	XBP1;WNT5A;F2R;TWIST1;MIF;GAPDH
endoplasmic reticulum calcium ion homeostasis (GO:0032469)	3/18	0.00886771	0.0769661	0	0	8.07412	38.153	ATP2A2;BAX;TGM2
regulation of mitochondrial membrane permeability (GO:0046902)	3/18	0.00886771	0.0769661	0	0	8.07412	38.153	BAD;ALKBH7;SLC25A6
negative regulation of calcium-mediated signaling (GO:0050849)	3/18	0.00886771	0.0769661	0	0	8.07412	38.153	PRNP;CHORDC1;CALM3
apoptotic mitochondrial changes (GO:0008637)	4/34	0.00896983	0.077606	0	0	5.38976	25.4068	IFI6;BAX;SOD2;CLU
cellular response to organonitrogen compound (GO:0071417)	7/97	0.00942099	0.0812523	0	0	3.15398	14.7127	XBP1;IGFBP5;CTNNB1;LAMTOR2;LAMTOR1;LAMTOR4;LAMTOR5
ubiquitin-dependent protein catabolic process (GO:0006511)	16/341	0.0096206	0.0827129	0	0	2.00998	9.33403	XBP1;UBE2D3;TNFAIP3;TOPORS;PSMA7;ANAPC11;PSMD8;PSMB5;PSMA1;ENC1;TTC3;PSME2;CTNNB1;RBBP6;SQSTM1;BIRC2
protein polyubiquitination (GO:0000209)	14/283	0.00970435	0.0831715	0	0	2.12203	9.836	ANAPC13;WSB1;UBE2D3;TNFAIP3;TOPORS;PSMA7;ANAPC11;PSMD8;PSMB5;PSMA1;TTC3;PSME2;RBBP6;BIRC2
negative regulation of cellular amide metabolic process (GO:0034249)	6/75	0.00978938	0.0836381	0	0	3.52264	16.2974	CTSA;PRNP;IGFBP5;ENC1;CLU;GAPDH
regulation of mitotic spindle organization (GO:0060236)	4/35	0.00993681	0.0841091	0	0	5.21563	24.0519	CHMP1B;HNRNPU;PMEPA1;MAP9
regulation of mitochondrial membrane potential (GO:0051881)	4/35	0.00993681	0.0841091	0	0	5.21563	24.0519	STOML2;BAD;ARL6IP5;BAX
carbohydrate catabolic process (GO:0016052)	4/35	0.00993681	0.0841091	0	0	5.21563	24.0519	LDHA;PKM;NEU1;PGK1
regulation of mitotic spindle assembly (GO:1901673)	3/19	0.0103432	0.0854327	0	0	7.5691	34.6016	CHMP1B;HNRNPU;PMEPA1
regulation of sprouting angiogenesis (GO:1903670)	3/19	0.0103432	0.0854327	0	0	7.5691	34.6016	KLF4;DLL1;VEGFA
negative regulation of phosphate metabolic process (GO:0045936)	3/19	0.0103432	0.0854327	0	0	7.5691	34.6016	CDKN1A;CDKN2A;INHBA
regulation of heterotypic cell-cell adhesion (GO:0034114)	3/19	0.0103432	0.0854327	0	0	7.5691	34.6016	MYADM;THY1;KLF4
extrinsic apoptotic signaling pathway in absence of ligand (GO:0097192)	3/19	0.0103432	0.0854327	0	0	7.5691	34.6016	BAX;ITGAV;MCL1
positive regulation of pri-miRNA transcription from RNA polymerase II promoter (GO:1902895)	3/19	0.0103432	0.0854327	0	0	7.5691	34.6016	STAT3;HIF1A;TEAD1
positive regulation of adherens junction organization (GO:1903393)	3/19	0.0103432	0.0854327	0	0	7.5691	34.6016	THY1;VEGFA;LIMS1
regulation of cAMP biosynthetic process (GO:0030817)	3/19	0.0103432	0.0854327	0	0	7.5691	34.6016	CAP1;CALM3;PTHLH
positive regulation of apoptotic signaling pathway (GO:2001235)	6/76	0.0104167	0.0855235	0	0	3.47214	15.8481	TNFRSF12A;BAD;CAV1;CTSH;BAX;AGT
positive regulation of ubiquitin-protein ligase activity involved in regulation of mitotic cell cycle transition (GO:0051437)	6/76	0.0104167	0.0855235	0	0	3.47214	15.8481	PSMD8;PSMB5;PSMA1;PSME2;PSMA7;ANAPC11
actin polymerization or depolymerization (GO:0008154)	4/36	0.0109689	0.0886928	0	0	5.05239	22.7999	CAP1;MICALL2;MSRB2;TWF1
negative regulation of ubiquitin protein ligase activity (GO:1904667)	6/77	0.0110721	0.0886928	0	0	3.42306	15.4152	PSMD8;PSMB5;PSMA1;PSME2;PSMA7;ANAPC11
cellular response to interleukin-1 (GO:0071347)	9/150	0.0111887	0.0886928	0	0	2.5924	11.6473	PSMD8;NFKBIA;CXCL8;PSMB5;PSMA1;PSME2;SQSTM1;HIF1A;PSMA7
apoptotic process (GO:0006915)	12/231	0.0112009	0.0886928	0	0	2.23051	10.0189	NFKBIA;EIF5A;FAP;BAD;BAX;VDAC1;CIB1;NSG1;PHLDA2;GAPDH;RTN4;IER3
negative regulation of multicellular organismal process (GO:0051241)	8/125	0.0113883	0.0886928	0	0	2.77467	12.4171	GREM1;TWSG1;F2R;LDLRAD4;TIMP1;SRSF6;VASN;ROBO1
regulation of cyclic nucleotide metabolic process (GO:0030799)	2/7	0.0114124	0.0886928	0	0	16.1231	72.1197	CALM3;VEGFA
adherens junction assembly (GO:0034333)	2/7	0.0114124	0.0886928	0	0	16.1231	72.1197	CTNNB1;VCL
rRNA-containing ribonucleoprotein complex export from nucleus (GO:0071428)	2/7	0.0114124	0.0886928	0	0	16.1231	72.1197	RPSA;RAN
positive regulation of calcineurin-NFAT signaling cascade (GO:0070886)	2/7	0.0114124	0.0886928	0	0	16.1231	72.1197	CIB1;LMCD1
regulation of extracellular matrix organization (GO:1903053)	2/7	0.0114124	0.0886928	0	0	16.1231	72.1197	FAP;AGT
positive regulation of protein kinase C signaling (GO:0090037)	2/7	0.0114124	0.0886928	0	0	16.1231	72.1197	WNT5A;VEGFA
sequestering of extracellular ligand from receptor (GO:0035581)	2/7	0.0114124	0.0886928	0	0	16.1231	72.1197	LTBP1;NBL1
positive regulation of neuroblast proliferation (GO:0002052)	2/7	0.0114124	0.0886928	0	0	16.1231	72.1197	CTNNB1;VEGFA
regulation of toll-like receptor 3 signaling pathway (GO:0034139)	2/7	0.0114124	0.0886928	0	0	16.1231	72.1197	CAV1;TNFAIP3
negative regulation of epidermal cell differentiation (GO:0045605)	2/7	0.0114124	0.0886928	0	0	16.1231	72.1197	SRSF6;DLL1
activation of cysteine-type endopeptidase activity involved in apoptotic process by cytochrome c (GO:0008635)	2/7	0.0114124	0.0886928	0	0	16.1231	72.1197	BAX;CYCS
regulation of protein heterodimerization activity (GO:0043497)	2/7	0.0114124	0.0886928	0	0	16.1231	72.1197	BAX;NRG1
negative regulation of necrotic cell death (GO:0060547)	2/7	0.0114124	0.0886928	0	0	16.1231	72.1197	YBX3;BIRC2
chordate embryonic development (GO:0043009)	5/56	0.0114661	0.0886928	0	0	3.96702	17.7261	RARRES2;WNT5A;SULF1;VEGFA;SULF2
regulation of BMP signaling pathway (GO:0030510)	5/56	0.0114661	0.0886928	0	0	3.96702	17.7261	GREM1;SULF1;NBL1;SKIL;CYR61
positive regulation of MAP kinase activity (GO:0043406)	10/177	0.0114955	0.0886928	0	0	2.43383	10.869	SHC1;WNT5A;F2R;ERP29;MAP3K20;NRG1;CD24;CRK;ROBO1;VEGFA
negative regulation of transcription from RNA polymerase II promoter (GO:0000122)	23/565	0.0115164	0.0886928	0	0	1.73884	7.76216	CEBPB;STAT1;CAV1;STAT3;UBE2D3;ZBTB1;HNRNPU;TWIST1;ENO1;PHB;AEBP1;LDB2;KLF4;ETS2;VEGFA;YY1;NR4A2;BHLHE40;REL;HDGF;SKIL;ATF3;PPID
regulation of cellular response to heat (GO:1900034)	6/78	0.011756	0.0902835	0	0	3.37535	14.998	YWHAE;HSPH1;DNAJB6;CHORDC1;BAG1;CRYAB
Arp2/3 complex-mediated actin nucleation (GO:0034314)	3/20	0.0119523	0.0907714	0	0	7.12349	31.5345	ARPC2;ARPC5L;ARPC5
regulation of response to cytokine stimulus (GO:0060759)	3/20	0.0119523	0.0907714	0	0	7.12349	31.5345	WNT5A;KLF4;CD24
heparan sulfate proteoglycan metabolic process (GO:0030201)	3/20	0.0119523	0.0907714	0	0	7.12349	31.5345	EXT1;SULF1;SULF2
dopaminergic neuron differentiation (GO:0071542)	3/20	0.0119523	0.0907714	0	0	7.12349	31.5345	NR4A2;CTNNB1;VEGFA
protein stabilization (GO:0050821)	9/152	0.0121276	0.0918469	0	0	2.55588	11.2772	CDKN1A;CHORDC1;FLNA;ATP1B3;PHB;CLU;CRYAB;GAPDH;RTN4
regulation of Rho protein signal transduction (GO:0035023)	5/57	0.0123245	0.092824	0	0	3.89053	17.1034	EPS8;ARHGDIA;F2R;MYO9B;ROBO1
I-kappaB kinase/NF-kappaB signaling (GO:0007249)	5/57	0.0123245	0.092824	0	0	3.89053	17.1034	NFKBIA;PRDX4;REL;LY96;BIRC2
non-canonical Wnt signaling pathway (GO:0035567)	8/127	0.0124509	0.0931443	0	0	2.72775	11.9638	PSMD8;PSMB5;PSMA1;WNT5A;AP2S1;PSME2;CTNNB1;PSMA7
anaphase-promoting complex-dependent catabolic process (GO:0031145)	6/79	0.0124692	0.0931443	0	0	3.32894	14.5957	PSMD8;PSMB5;PSMA1;PSME2;PSMA7;ANAPC11
activation of cysteine-type endopeptidase activity involved in apoptotic process (GO:0006919)	6/79	0.0124692	0.0931443	0	0	3.32894	14.5957	BAD;F2R;BAX;CYCS;HSPE1;ROBO1
cellular protein modification process (GO:0006464)	36/1001	0.0125084	0.0931821	0	0	1.53774	6.73739	EPAS1;UBE2D3;TNC;PLOD2;HIF1A;PRSS23;FSTL1;LTBP1;PSMA7;CYR61;PSMD8;C3;PPP1CB;SOCS3;PPP4R1;PSMB5;SERP1;PPP4R2;MAP3K20;PIM3;TIMP1;WSB1;ICMT;IGFBP5;DUSP1;IGFBP4;ISG15;DNAJC3;RCN1;PSMA1;GGCX;CALU;PSME2;P4HB;PHPT1;MFGE8
positive regulation of mitochondrion organization (GO:0010822)	8/128	0.0130086	0.0966453	0	0	2.70488	11.745	PSMD8;UGCG;BAD;CTSK;UBE2D3;MICALL2;BAX;NRG1
regulation of phosphatidylinositol 3-kinase signaling (GO:0014066)	6/80	0.0132123	0.0972663	0	0	3.28378	14.2077	HGF;F2R;TWIST1;PIP5K1A;AGT;IER3
regulation of protein serine/threonine kinase activity (GO:0071900)	6/80	0.0132123	0.0972663	0	0	3.28378	14.2077	CDKN1A;SERTAD1;PIH1D1;CIB1;CALM3;THY1
muscle filament sliding (GO:0030049)	4/38	0.0132345	0.0972663	0	0	4.7547	20.5637	TPM4;TPM3;TPM2;TPM1
actin-myosin filament sliding (GO:0033275)	4/38	0.0132345	0.0972663	0	0	4.7547	20.5637	TPM4;TPM3;TPM2;TPM1
proteasomal protein catabolic process (GO:0010498)	12/237	0.0134999	0.0989512	0	0	2.17035	9.34352	PSMD8;PSMB5;PSMA1;ENC1;UBE2D3;DERL1;PSME2;CTNNB1;TOPORS;PSMA7;BIRC2;ANAPC11
positive regulation of transcription from RNA polymerase II promoter involved in cellular response to chemical stimulus (GO:1901522)	3/21	0.0136971	0.0998609	0	0	6.7274	28.8644	XBP1;HIF1A;VEGFA
embryonic skeletal system development (GO:0048706)	3/21	0.0136971	0.0998609	0	0	6.7274	28.8644	WNT5A;SULF1;SULF2
positive regulation of protein targeting to mitochondrion (GO:1903955)	6/81	0.0139857	0.101694	0	0	3.23983	13.8332	PSMD8;UGCG;CTSK;UBE2D3;MICALL2;NRG1
negative regulation of protein catabolic process (GO:0042177)	4/39	0.0144707	0.103639	0	0	4.61861	19.5627	CTSA;FLNA;PHB;TIMP1
positive regulation of fat cell differentiation (GO:0045600)	4/39	0.0144707	0.103639	0	0	4.61861	19.5627	CCDC71L;CEBPB;XBP1;RARRES2
regulation of anatomical structure morphogenesis (GO:0022603)	6/82	0.0147902	0.103639	0	0	3.19704	13.4716	WARS;STAT2;TNFAIP3;CTNNB1;PHLDB2;DLL1
positive regulation of ubiquitin protein ligase activity (GO:1904668)	6/82	0.0147902	0.103639	0	0	3.19704	13.4716	PSMD8;PSMB5;PSMA1;PSME2;PSMA7;ANAPC11
positive regulation of protein secretion (GO:0050714)	6/82	0.0147902	0.103639	0	0	3.19704	13.4716	XBP1;BAD;MIF;GAPDH;PPID;HLA-E
protein insertion into mitochondrial membrane (GO:0051204)	2/8	0.0149735	0.103639	0	0	13.4353	56.4479	BAD;BAX
barbed-end actin filament capping (GO:0051016)	2/8	0.0149735	0.103639	0	0	13.4353	56.4479	EPS8;TWF1
positive regulation of cell aging (GO:0090343)	2/8	0.0149735	0.103639	0	0	13.4353	56.4479	CDKN2A;LMNA
regulation of amyloid precursor protein catabolic process (GO:1902991)	2/8	0.0149735	0.103639	0	0	13.4353	56.4479	FKBP1A;PRNP
positive regulation of membrane potential (GO:0045838)	2/8	0.0149735	0.103639	0	0	13.4353	56.4479	STOML2;BAD
negative regulation of protein homooligomerization (GO:0032463)	2/8	0.0149735	0.103639	0	0	13.4353	56.4479	CLU;CRYAB
cellular response to interleukin-21 (GO:0098757)	2/8	0.0149735	0.103639	0	0	13.4353	56.4479	STAT1;STAT3
negative regulation of activated T cell proliferation (GO:0046007)	2/8	0.0149735	0.103639	0	0	13.4353	56.4479	PRNP;PRKAR1A
interleukin-21-mediated signaling pathway (GO:0038114)	2/8	0.0149735	0.103639	0	0	13.4353	56.4479	STAT1;STAT3
regulation of nitrogen compound metabolic process (GO:0051171)	2/8	0.0149735	0.103639	0	0	13.4353	56.4479	SELENOS;LDLR
basement membrane organization (GO:0071711)	2/8	0.0149735	0.103639	0	0	13.4353	56.4479	COL4A1;NID2
negative regulation of cAMP-dependent protein kinase activity (GO:2000480)	2/8	0.0149735	0.103639	0	0	13.4353	56.4479	PRKAR1A;PKIG
negative regulation of bone remodeling (GO:0046851)	2/8	0.0149735	0.103639	0	0	13.4353	56.4479	GREM1;TNFAIP3
regulation of cardiac muscle cell action potential involved in regulation of contraction (GO:0098909)	2/8	0.0149735	0.103639	0	0	13.4353	56.4479	CAV1;ATP2A2
cell chemotaxis (GO:0060326)	5/60	0.0151582	0.104652	0	0	3.67775	15.4069	NR4A1;EGR3;HGF;PIP5K1A;VEGFA
regulation of canonical Wnt signaling pathway (GO:0060828)	11/213	0.0153998	0.105952	0	0	2.21399	9.23985	PSMD8;GREM1;PSMB5;PSMA1;IGFBP4;CAV1;WNT5A;PSME2;PSMA7;BICC1;RBMS3
positive regulation of protein autophosphorylation (GO:0031954)	3/22	0.0155789	0.105952	0	0	6.373	26.5234	GREM1;CALM3;VEGFA
positive regulation of protein targeting to membrane (GO:0090314)	3/22	0.0155789	0.105952	0	0	6.373	26.5234	PRNP;CHORDC1;CIB1
negative regulation of cell cycle G1/S phase transition (GO:1902807)	3/22	0.0155789	0.105952	0	0	6.373	26.5234	CDKN1A;FHL1;KLF4
STAT cascade (GO:0097696)	3/22	0.0155789	0.105952	0	0	6.373	26.5234	STAT1;STAT2;STAT3
regulation of monocyte chemotaxis (GO:0090025)	3/22	0.0155789	0.105952	0	0	6.373	26.5234	GREM1;SERPINE1;NBL1
negative regulation of endopeptidase activity (GO:0010951)	6/83	0.0156263	0.106011	0	0	3.15536	13.1225	SERPINB1;SERPINE1;SERPINH1;TIMP1;GAPDH;AGT
negative regulation of transcription, DNA-templated (GO:0045892)	30/813	0.0156953	0.106215	0	0	1.57382	6.53828	CEBPB;SHC1;UBE2D3;ZBTB1;HNRNPU;TWIST1;ENO1;PHB;AEBP1;LDB2;ETS2;YY1;FLNA;SKIL;CDKN2A;STAT1;CAV1;STAT3;WNT5A;NRG1;KLF4;VEGFA;NR4A2;BHLHE40;REL;CTNNB1;HDGF;ATF3;PPID;LIMS1
regulation of release of cytochrome c from mitochondria (GO:0090199)	4/40	0.0157777	0.106509	0	0	4.49009	18.6301	BAD;HGF;BAX;CLU
protein modification process (GO:0036211)	6/84	0.0164946	0.111074	0	0	3.11474	12.7852	SERP1;ICMT;PPP4R2;GGCX;UBE2D3;PLOD2
negative regulation of gene expression (GO:0010629)	24/618	0.0168371	0.113102	0	0	1.65464	6.75784	IGFBP5;CDKN2A;SHC1;WNT5A;TWIST1;NRG1;ENO1;PHB;MIF;LDB2;KLF4;HIF1A;VEGFA;YY1;OLFM1;ENC1;BHLHE40;REL;ERP29;MYADM;CTNNB1;GAPDH;LIMS1;RBMS3
positive regulation of cysteine-type endopeptidase activity involved in apoptotic process (GO:0043280)	7/109	0.0170994	0.114302	0	0	2.7812	11.3159	BAD;F2R;ARL6IP5;CYCS;BAX;HSPE1;ROBO1
negative regulation of protein kinase activity (GO:0006469)	7/109	0.0170994	0.114302	0	0	2.7812	11.3159	CDKN1A;WARS;CAV1;CHORDC1;BGN;THY1;YWHAG
mesenchymal cell differentiation (GO:0048762)	4/41	0.0171564	0.114404	0	0	4.36851	17.7597	HGF;WNT5A;CTNNB1;HIF1A
regulation of peptidyl-tyrosine phosphorylation (GO:0050730)	6/85	0.0173955	0.115108	0	0	3.07516	12.4591	PRNP;FGF7;HGF;MIF;AGT;VEGFA
protein oligomerization (GO:0051259)	11/217	0.0174438	0.115108	0	0	2.17055	8.78804	PRNP;STOML2;B4GALT1;MAT2A;CAV1;TRA2B;ZBTB1;DERL1;TNFAIP3;BAX;CRYAB
regulation of protein oligomerization (GO:0032459)	3/23	0.0175988	0.115108	0	0	6.05404	24.4579	MMP1;MMP3;BAX
glycolytic process (GO:0006096)	3/23	0.0175988	0.115108	0	0	6.05404	24.4579	LDHA;PKM;PGK1
positive regulation of ATP metabolic process (GO:1903580)	3/23	0.0175988	0.115108	0	0	6.05404	24.4579	PFKFB3;ENO1;HIF1A
regulation of smooth muscle contraction (GO:0006940)	3/23	0.0175988	0.115108	0	0	6.05404	24.4579	CTTN;CAV1;F2R
negative regulation of axonogenesis (GO:0050771)	3/23	0.0175988	0.115108	0	0	6.05404	24.4579	ARHGDIA;THY1;RTN4
regulation of chondrocyte differentiation (GO:0032330)	3/23	0.0175988	0.115108	0	0	6.05404	24.4579	GREM1;SOX6;PTHLH
cellular response to peptide hormone stimulus (GO:0071375)	7/110	0.0178932	0.116754	0	0	2.75406	11.0805	NR4A2;NR4A1;XBP1;PKM;SELENOS;PRKAR1A;CAV1
calcium ion transmembrane transport (GO:0070588)	6/86	0.0183297	0.117716	0	0	3.03656	12.1439	FKBP1A;STOML2;TRPA1;ATP2A2;ITGAV;PHB
regulation of protein binding (GO:0043393)	7/111	0.0187125	0.117716	0	0	2.72744	10.8513	FKBP1A;CAV1;DERL1;BAX;NRG1;CRK;RAN
regulation of immunoglobulin secretion (GO:0051023)	2/9	0.0189448	0.117716	0	0	11.5153	45.6725	XBP1;HLA-E
actin crosslink formation (GO:0051764)	2/9	0.0189448	0.117716	0	0	11.5153	45.6725	EPS8;FLNA
positive regulation of coagulation (GO:0050820)	2/9	0.0189448	0.117716	0	0	11.5153	45.6725	F2R;SERPINE1
regulation of muscle system process (GO:0090257)	2/9	0.0189448	0.117716	0	0	11.5153	45.6725	TPM1;MYL9
positive regulation of immunoglobulin secretion (GO:0051024)	2/9	0.0189448	0.117716	0	0	11.5153	45.6725	XBP1;HLA-E
regulation of endoplasmic reticulum unfolded protein response (GO:1900101)	2/9	0.0189448	0.117716	0	0	11.5153	45.6725	XBP1;BAX
protein localization to vacuole (GO:0072665)	2/9	0.0189448	0.117716	0	0	11.5153	45.6725	LAMTOR4;LAMTOR5
interleukin-23-mediated signaling pathway (GO:0038155)	2/9	0.0189448	0.117716	0	0	11.5153	45.6725	STAT3;P4HB
positive regulation of hemostasis (GO:1900048)	2/9	0.0189448	0.117716	0	0	11.5153	45.6725	F2R;SERPINE1
negative regulation of heterotypic cell-cell adhesion (GO:0034115)	2/9	0.0189448	0.117716	0	0	11.5153	45.6725	MYADM;KLF4
regulation of cell-cell adhesion involved in gastrulation (GO:0070587)	2/9	0.0189448	0.117716	0	0	11.5153	45.6725	MYADM;KLF4
negative regulation of interferon-beta production (GO:0032688)	2/9	0.0189448	0.117716	0	0	11.5153	45.6725	YY1;REL
granulocyte activation (GO:0036230)	2/9	0.0189448	0.117716	0	0	11.5153	45.6725	CXCL6;CXCL8
negative regulation of lipid localization (GO:1905953)	2/9	0.0189448	0.117716	0	0	11.5153	45.6725	NFKBIA;ITGAV
regulation of cell communication by electrical coupling involved in cardiac conduction (GO:1901844)	2/9	0.0189448	0.117716	0	0	11.5153	45.6725	CAV1;CALM3
negative regulation of amyloid-beta formation (GO:1902430)	2/9	0.0189448	0.117716	0	0	11.5153	45.6725	PRNP;CLU
antigen processing and presentation of exogenous peptide antigen via MHC class I, TAP-independent (GO:0002480)	2/9	0.0189448	0.117716	0	0	11.5153	45.6725	HLA-B;HLA-E
regulation of oxidative stress-induced cell death (GO:1903201)	2/9	0.0189448	0.117716	0	0	11.5153	45.6725	MMP3;P4HB
regulation of nephron tubule epithelial cell differentiation (GO:0072182)	2/9	0.0189448	0.117716	0	0	11.5153	45.6725	CTNNB1;CD24
negative regulation of cytoskeleton organization (GO:0051494)	3/24	0.0197576	0.120574	0	0	5.76545	22.6249	LIMA1;MYADM;TWF1
positive regulation of purine nucleotide biosynthetic process (GO:1900373)	3/24	0.0197576	0.120574	0	0	5.76545	22.6249	CALM3;ENO1;PTHLH
negative regulation of G1/S transition of mitotic cell cycle (GO:2000134)	3/24	0.0197576	0.120574	0	0	5.76545	22.6249	CDKN1A;FHL1;KLF4
ATP generation from ADP (GO:0006757)	3/24	0.0197576	0.120574	0	0	5.76545	22.6249	LDHA;PKM;PGK1
mammary gland development (GO:0030879)	3/24	0.0197576	0.120574	0	0	5.76545	22.6249	CAV1;NRG1;VEGFA
actin nucleation (GO:0045010)	3/24	0.0197576	0.120574	0	0	5.76545	22.6249	ARPC2;ARPC5L;ARPC5
regulation of cardiac muscle cell action potential (GO:0098901)	3/24	0.0197576	0.120574	0	0	5.76545	22.6249	CAV1;ATP2A2;FLNA
negative regulation of intrinsic apoptotic signaling pathway in response to DNA damage (GO:1902230)	3/24	0.0197576	0.120574	0	0	5.76545	22.6249	ACKR3;MIF;CLU
positive regulation of interleukin-6 production (GO:0032755)	4/43	0.0201338	0.122596	0	0	4.14406	16.184	XBP1;F2R;WNT5A;TWIST1
regulation of stem cell differentiation (GO:2000736)	6/88	0.0202999	0.12306	0	0	2.9622	11.5441	PSMD8;PSMB5;PSMA1;HNRNPU;PSME2;PSMA7
regulation of protein targeting to mitochondrion (GO:1903214)	6/88	0.0202999	0.12306	0	0	2.9622	11.5441	PSMD8;UGCG;CTSK;UBE2D3;MICALL2;NRG1
neuron differentiation (GO:0030182)	8/139	0.0204052	0.123425	0	0	2.47635	9.63786	NR4A2;XBP1;WNT5A;CTNNB1;INHBA;SKIL;ITM2C;VEGFA
mitochondrion organization (GO:0007005)	9/167	0.0211386	0.127388	0	0	2.31144	8.91443	STOML2;CYCS;BAX;TIMM22;PHB;SOD2;DNM1;EIF4G1;SLC25A6
negative regulation of sequence-specific DNA binding transcription factor activity (GO:0043433)	8/140	0.0212003	0.127388	0	0	2.45746	9.47042	NFKBIA;PRNP;CDKN2A;CHORDC1;BHLHE40;TNFAIP3;FLNA;KLF4
positive regulation of Wnt signaling pathway (GO:0030177)	8/140	0.0212003	0.127388	0	0	2.45746	9.47042	PSMD8;PSMB5;PSMA1;CAV1;PSME2;SULF1;PSMA7;SULF2
regulation of focal adhesion assembly (GO:0051893)	4/44	0.0217342	0.129458	0	0	4.04025	15.4696	THY1;PHLDB2;VEGFA;LIMS1
adherens junction organization (GO:0034332)	4/44	0.0217342	0.129458	0	0	4.04025	15.4696	CDH11;CTNNB1;VCL;NECTIN2
regulation of smooth muscle cell proliferation (GO:0048660)	4/44	0.0217342	0.129458	0	0	4.04025	15.4696	IGFBP5;STAT1;TNFAIP3;CTNNB1
negative regulation of type I interferon production (GO:0032480)	4/44	0.0217342	0.129458	0	0	4.04025	15.4696	YY1;REL;TNFAIP3;ISG15
negative regulation of wound healing (GO:0061045)	3/25	0.0220557	0.130238	0	0	5.50311	20.9899	SERPINE1;CRK;PHLDB2
regulation of spindle assembly (GO:0090169)	3/25	0.0220557	0.130238	0	0	5.50311	20.9899	CHMP1B;HNRNPU;PMEPA1
regulation of potassium ion transmembrane transporter activity (GO:1901016)	3/25	0.0220557	0.130238	0	0	5.50311	20.9899	YWHAE;FHL1;ATP1B3
respiratory tube development (GO:0030323)	3/25	0.0220557	0.130238	0	0	5.50311	20.9899	PDPN;CHI3L1;VEGFA
regulation of cytokine-mediated signaling pathway (GO:0001959)	6/90	0.0224091	0.131424	0	0	2.89137	10.9823	SOCS3;STAT1;STAT2;TNFAIP3;CD24;BIRC2
positive regulation of gene expression (GO:0010628)	28/771	0.0230384	0.131424	0	0	1.54451	5.82372	SHC1;TWIST1;PHB;HIF1A;CLU;ETS2;ACTG2;RBM3;CREB3L2;CTSH;TEAD1;POLR2L;EGR2;WARS;STAT1;STAT3;F2R;WNT5A;INHBA;KLF4;AGT;VEGFA;OLFM1;ERP29;CTNNB1;RAN;LIMS1;RBMS3
induction of positive chemotaxis (GO:0050930)	2/10	0.0233044	0.131424	0	0	10.0754	37.8746	CXCL8;VEGFA
glomerular filtration (GO:0003094)	2/10	0.0233044	0.131424	0	0	10.0754	37.8746	SULF1;SULF2
cellular response to thyroid hormone stimulus (GO:0097067)	2/10	0.0233044	0.131424	0	0	10.0754	37.8746	CTSH;CTSB
regulation of coagulation (GO:0050818)	2/10	0.0233044	0.131424	0	0	10.0754	37.8746	CAV1;F2R
regulation of mammary gland epithelial cell proliferation (GO:0033599)	2/10	0.0233044	0.131424	0	0	10.0754	37.8746	RTN4;ROBO1
negative regulation of inclusion body assembly (GO:0090084)	2/10	0.0233044	0.131424	0	0	10.0754	37.8746	DNAJB6;HSPA2
cellular copper ion homeostasis (GO:0006878)	2/10	0.0233044	0.131424	0	0	10.0754	37.8746	PRNP;ATOX1
regulation of amyloid-beta clearance (GO:1900221)	2/10	0.0233044	0.131424	0	0	10.0754	37.8746	CLU;LDLR
regulation of DNA-templated transcription, initiation (GO:2000142)	2/10	0.0233044	0.131424	0	0	10.0754	37.8746	CTNNB1;TWIST1
actin filament capping (GO:0051693)	2/10	0.0233044	0.131424	0	0	10.0754	37.8746	EPS8;TWF1
negative regulation of embryonic development (GO:0045992)	2/10	0.0233044	0.131424	0	0	10.0754	37.8746	CTNNB1;SULF1
negative regulation of protein autophosphorylation (GO:0031953)	2/10	0.0233044	0.131424	0	0	10.0754	37.8746	CAV1;CHORDC1
positive regulation of execution phase of apoptosis (GO:1900119)	2/10	0.0233044	0.131424	0	0	10.0754	37.8746	FAP;BAX
Wnt signaling pathway involved in midbrain dopaminergic neuron differentiation (GO:1904953)	2/10	0.0233044	0.131424	0	0	10.0754	37.8746	WNT5A;CTNNB1
regulation of neuroblast proliferation (GO:1902692)	2/10	0.0233044	0.131424	0	0	10.0754	37.8746	CTNNB1;VEGFA
endothelial tube morphogenesis (GO:0061154)	2/10	0.0233044	0.131424	0	0	10.0754	37.8746	STARD13;CTNNB1
regulation of plasminogen activation (GO:0010755)	2/10	0.0233044	0.131424	0	0	10.0754	37.8746	SERPINE1;ENO1
regulation of gene silencing by miRNA (GO:0060964)	5/67	0.0233815	0.131424	0	0	3.26135	12.249	STAT3;POLR2I;RAN;POLR2L;EIF4G1
positive regulation of endothelial cell proliferation (GO:0001938)	5/67	0.0233815	0.131424	0	0	3.26135	12.249	NR4A1;EGR3;WNT5A;HIF1A;VEGFA
regulation of cyclin-dependent protein serine/threonine kinase activity (GO:0000079)	5/67	0.0233815	0.131424	0	0	3.26135	12.249	CDKN1A;CCND2;SERTAD1;CDKN2A;CCNL1
regulation of cardiac conduction (GO:1903779)	5/67	0.0233815	0.131424	0	0	3.26135	12.249	CAV1;ATP2A2;ATP1B3;CALM3;AGT
positive regulation of blood vessel endothelial cell migration (GO:0043536)	4/45	0.0234102	0.131424	0	0	3.9415	14.7987	SRPX2;CIB1;HIF1A;VEGFA
regulation of protein catabolic process (GO:0042176)	6/91	0.023517	0.131484	0	0	2.85721	10.7146	CTSA;WNT5A;TNFAIP3;FLNA;PHB;OAZ1
negative regulation of kinase activity (GO:0033673)	6/91	0.023517	0.131484	0	0	2.85721	10.7146	WARS;CHORDC1;BGN;HNRNPU;THY1;YWHAG
apoptotic cell clearance (GO:0043277)	3/26	0.0244933	0.135282	0	0	5.26357	19.5245	TMX3;ITGAV;TGM2
regulation of centrosome cycle (GO:0046605)	3/26	0.0244933	0.135282	0	0	5.26357	19.5245	CHMP1B;CTNNB1;MAP9
regulation of pri-miRNA transcription from RNA polymerase II promoter (GO:1902893)	3/26	0.0244933	0.135282	0	0	5.26357	19.5245	STAT3;HIF1A;TEAD1
positive regulation of wound healing (GO:0090303)	3/26	0.0244933	0.135282	0	0	5.26357	19.5245	XBP1;SERPINE1;F2R
negative chemotaxis (GO:0050919)	3/26	0.0244933	0.135282	0	0	5.26357	19.5245	SEMA4A;ITGAV;ROBO1
positive regulation of cAMP metabolic process (GO:0030816)	3/26	0.0244933	0.135282	0	0	5.26357	19.5245	ADM;CALM3;PTHLH
regulation of actin filament polymerization (GO:0030833)	5/68	0.0247508	0.136429	0	0	3.20942	11.8713	EPS8;CTTN;CDC42EP5;MYADM;TWF1
positive regulation of MAPK cascade (GO:0043410)	13/289	0.0250559	0.137494	0	0	1.91572	7.0626	SHC1;F2R;CIB1;MIF;PHB;ROBO1;VEGFA;CTGF;ARL6IP5;CHI3L1;ACKR3;LAMTOR1;CD24
cartilage development (GO:0051216)	4/46	0.0251626	0.137494	0	0	3.84746	14.1679	CREB3L2;CHI3L1;SULF1;SULF2
regulation of cellular component movement (GO:0051270)	4/46	0.0251626	0.137494	0	0	3.84746	14.1679	ACTN1;PDPN;NRG1;VEGFA
negative regulation of autophagy (GO:0010507)	4/46	0.0251626	0.137494	0	0	3.84746	14.1679	CTSA;HGF;MCL1;EIF4G1
plasma membrane bounded cell projection organization (GO:0120036)	7/118	0.0251955	0.137494	0	0	2.55451	9.4034	LIMA1;CTTN;TPM1;CDH11;PDPN;MICALL2;FRY
regulation of endocytosis (GO:0030100)	5/69	0.0261706	0.142247	0	0	3.15911	11.509	CD151;AP2S1;ITGAV;DLL1;LDLR
regulation of innate immune response (GO:0045088)	5/69	0.0261706	0.142247	0	0	3.15911	11.509	STAT1;STAT2;TNFAIP3;BIRC2;HLA-E
proteolysis (GO:0006508)	13/291	0.026308	0.14271	0	0	1.90174	6.91833	CTSA;MMP1;MMP3;ADAM33;AEBP1;LACTB;PSMB5;BMP1;FAP;CTSK;CTSH;CPXM1;CTSB
negative regulation of peptidyl-tyrosine phosphorylation (GO:0050732)	3/27	0.0270701	0.143784	0	0	5.044	18.2054	SOCS3;CAV1;THY1
negative regulation of smooth muscle cell proliferation (GO:0048662)	3/27	0.0270701	0.143784	0	0	5.044	18.2054	IGFBP5;TPM1;TNFAIP3
cardiac muscle cell development (GO:0055013)	3/27	0.0270701	0.143784	0	0	5.044	18.2054	NEXN;PDLIM5;VEGFA
regulation of extrinsic apoptotic signaling pathway in absence of ligand (GO:2001239)	3/27	0.0270701	0.143784	0	0	5.044	18.2054	IFI6;INHBA;MCL1
negative regulation of cell-matrix adhesion (GO:0001953)	3/27	0.0270701	0.143784	0	0	5.044	18.2054	CDKN2A;SERPINE1;PHLDB2
regulation of protein transport (GO:0051223)	3/27	0.0270701	0.143784	0	0	5.044	18.2054	DNAJA1;CHORDC1;STXBP5
regulation of protein targeting to membrane (GO:0090313)	3/27	0.0270701	0.143784	0	0	5.044	18.2054	PRNP;CHORDC1;CIB1
regulation of protein kinase activity (GO:0045859)	8/147	0.0273884	0.143784	0	0	2.33286	8.39279	CDKN1A;WARS;MMD;CHORDC1;BGN;THY1;CYR61;YWHAG
vascular endothelial growth factor receptor signaling pathway (GO:0048010)	5/70	0.0276413	0.143784	0	0	3.11035	11.1613	ITGAV;SULF1;CRK;ACTG1;VEGFA
calcium-mediated signaling (GO:0019722)	5/70	0.0276413	0.143784	0	0	3.11035	11.1613	PRNP;CXCL8;ATP2A2;DEFB1;MCTP2
regulation of signal transduction (GO:0009966)	11/233	0.0276784	0.143784	0	0	2.01244	7.21884	IGFBP5;IGFBP4;TIMP1;CD24;SULF1;CLU;CRK;DLL1;CD55;YWHAG;BIRC2
interleukin-27-mediated signaling pathway (GO:0070106)	2/11	0.028031	0.143784	0	0	8.95546	32.0108	STAT1;STAT3
replicative senescence (GO:0090399)	2/11	0.028031	0.143784	0	0	8.95546	32.0108	CDKN2A;SERPINE1
regulation of feeding behavior (GO:0060259)	2/11	0.028031	0.143784	0	0	8.95546	32.0108	SGIP1;STAT3
mononuclear cell differentiation (GO:1903131)	2/11	0.028031	0.143784	0	0	8.95546	32.0108	MT1G;VEGFA
regulation of inclusion body assembly (GO:0090083)	2/11	0.028031	0.143784	0	0	8.95546	32.0108	DNAJB6;HSPA2
regulation of vascular endothelial growth factor signaling pathway (GO:1900746)	2/11	0.028031	0.143784	0	0	8.95546	32.0108	DLL1;ROBO1
positive regulation of transcription from RNA polymerase II promoter in response to endoplasmic reticulum stress (GO:1990440)	2/11	0.028031	0.143784	0	0	8.95546	32.0108	CEBPB;ATF3
regulation of integrin-mediated signaling pathway (GO:2001044)	2/11	0.028031	0.143784	0	0	8.95546	32.0108	FLNA;TIMP1
negative regulation of amyloid precursor protein catabolic process (GO:1902992)	2/11	0.028031	0.143784	0	0	8.95546	32.0108	PRNP;CLU
monocyte differentiation (GO:0030224)	2/11	0.028031	0.143784	0	0	8.95546	32.0108	MT1G;VEGFA
positive regulation of mesenchymal cell proliferation (GO:0002053)	2/11	0.028031	0.143784	0	0	8.95546	32.0108	STAT1;VEGFA
renal filtration (GO:0097205)	2/11	0.028031	0.143784	0	0	8.95546	32.0108	SULF1;SULF2
regulation of cholesterol esterification (GO:0010872)	2/11	0.028031	0.143784	0	0	8.95546	32.0108	LAMTOR1;AGT
photoreceptor cell development (GO:0042461)	2/11	0.028031	0.143784	0	0	8.95546	32.0108	ARL3;VEGFA
response to thyroid hormone (GO:0097066)	2/11	0.028031	0.143784	0	0	8.95546	32.0108	CTSH;CTSB
regulation of cardiac muscle cell differentiation (GO:2000725)	2/11	0.028031	0.143784	0	0	8.95546	32.0108	GREM1;SOX6
regulation of symbiosis, encompassing mutualism through parasitism (GO:0043903)	2/11	0.028031	0.143784	0	0	8.95546	32.0108	CXCL8;CAV1
interleukin-35-mediated signaling pathway (GO:0070757)	2/11	0.028031	0.143784	0	0	8.95546	32.0108	STAT1;STAT3
transcription, DNA-templated (GO:0006351)	15/356	0.0282901	0.144841	0	0	1.79063	6.38404	EGR2;XBP1;CEBPB;ELL;TSC22D1;EPAS1;VEZF1;KLF4;HIF1A;AFF4;TOPORS;NR4A2;MAFF;POLR2I;POLR2L
protein K48-linked ubiquitination (GO:0070936)	4/48	0.0288989	0.147406	0	0	3.6722	13.0141	UBE2D3;TTC3;TNFAIP3;TOPORS
regulation of mitochondrion organization (GO:0010821)	4/48	0.0288989	0.147406	0	0	3.6722	13.0141	CTSK;STAT2;VDAC1;SQSTM1
defense response to Gram-negative bacterium (GO:0050829)	5/71	0.0291636	0.148479	0	0	3.06306	10.8274	IGHM;RARRES2;SERPINE1;DEFB1;ROMO1
regulation of G2/M transition of mitotic cell cycle (GO:0010389)	8/149	0.0293645	0.149224	0	0	2.29953	8.11269	PSMD8;YWHAE;PSMB5;PSMA1;FHL1;PSME2;YWHAG;PSMA7
cellular metal ion homeostasis (GO:0006875)	6/96	0.0296072	0.149696	0	0	2.69778	9.49547	STOML2;CAV1;ATP2A2;ATP1B3;ATOX1;TMEM165
cellular protein localization (GO:0034613)	14/327	0.0297043	0.149696	0	0	1.81956	6.3984	CTSA;TMED9;COPA;RABGAP1;WNT5A;FGF7;CTTN;ERP29;FLNA;CTNNB1;KDELR2;LAMTOR2;LAMTOR1;VCL
regulation of receptor internalization (GO:0002090)	3/28	0.0297858	0.149696	0	0	4.84199	17.0134	GREM1;SDCBP;VEGFA
chondrocyte differentiation (GO:0002062)	3/28	0.0297858	0.149696	0	0	4.84199	17.0134	CREB3L2;SULF1;SULF2
protein K11-linked ubiquitination (GO:0070979)	3/28	0.0297858	0.149696	0	0	4.84199	17.0134	ANAPC13;UBE2D3;ANAPC11
positive regulation of calcium-mediated signaling (GO:0050850)	3/28	0.0297858	0.149696	0	0	4.84199	17.0134	CIB1;CALM3;LMCD1
regulation of neuron death (GO:1901214)	5/72	0.0307378	0.153353	0	0	3.01719	10.5066	PRNP;CHORDC1;WNT5A;CLU;EIF4G1
SCF-dependent proteasomal ubiquitin-dependent protein catabolic process (GO:0031146)	5/72	0.0307378	0.153353	0	0	3.01719	10.5066	PSMD8;PSMB5;PSMA1;PSME2;PSMA7
regulation of fat cell differentiation (GO:0045598)	5/72	0.0307378	0.153353	0	0	3.01719	10.5066	CCDC71L;CEBPB;XBP1;RARRES2;WNT5A
regulation of epithelial cell proliferation (GO:0050678)	5/72	0.0307378	0.153353	0	0	3.01719	10.5066	NR4A1;FGF7;BAD;SRSF6;VEGFA
regulation of release of sequestered calcium ion into cytosol (GO:0051279)	4/49	0.0308838	0.1538	0	0	3.59041	12.4857	FKBP1A;F2R;CALM3;THY1
regulation of macrophage derived foam cell differentiation (GO:0010743)	3/29	0.0326396	0.157131	0	0	4.65552	15.9322	NFKBIA;ITGAV;AGT
collagen fibril organization (GO:0030199)	3/29	0.0326396	0.157131	0	0	4.65552	15.9322	GREM1;COL12A1;SERPINH1
TRIF-dependent toll-like receptor signaling pathway (GO:0035666)	3/29	0.0326396	0.157131	0	0	4.65552	15.9322	UBE2D3;LY96;BIRC2
lung development (GO:0030324)	3/29	0.0326396	0.157131	0	0	4.65552	15.9322	PDPN;CHI3L1;VEGFA
coenzyme biosynthetic process (GO:0009108)	3/29	0.0326396	0.157131	0	0	4.65552	15.9322	PDXK;MAT2A;PTS
regulation of activated T cell proliferation (GO:0046006)	3/29	0.0326396	0.157131	0	0	4.65552	15.9322	PRNP;PRKAR1A;CD24
semaphorin-plexin signaling pathway (GO:0071526)	3/29	0.0326396	0.157131	0	0	4.65552	15.9322	SEMA4A;ARHGDIA;FLNA
respiratory system development (GO:0060541)	3/29	0.0326396	0.157131	0	0	4.65552	15.9322	PDPN;CHI3L1;VEGFA
regulation of nitric-oxide synthase biosynthetic process (GO:0051769)	2/12	0.0331045	0.157131	0	0	8.0595	27.4675	SELENOS;NAMPT
negative regulation of chondrocyte differentiation (GO:0032331)	2/12	0.0331045	0.157131	0	0	8.0595	27.4675	GREM1;PTHLH
negative regulation of protein oligomerization (GO:0032460)	2/12	0.0331045	0.157131	0	0	8.0595	27.4675	CLU;CRYAB
regulation of protein glycosylation (GO:0060049)	2/12	0.0331045	0.157131	0	0	8.0595	27.4675	WARS;CHORDC1
mitochondrial outer membrane permeabilization (GO:0097345)	2/12	0.0331045	0.157131	0	0	8.0595	27.4675	BAD;BAX
regulation of cell communication by electrical coupling (GO:0010649)	2/12	0.0331045	0.157131	0	0	8.0595	27.4675	CAV1;CALM3
positive regulation of branching involved in ureteric bud morphogenesis (GO:0090190)	2/12	0.0331045	0.157131	0	0	8.0595	27.4675	AGT;VEGFA
positive regulation of peptidase activity (GO:0010952)	2/12	0.0331045	0.157131	0	0	8.0595	27.4675	PSME2;CTSH
response to interleukin-6 (GO:0070741)	2/12	0.0331045	0.157131	0	0	8.0595	27.4675	CHI3L1;PHB
negative regulation of epithelial cell differentiation (GO:0030857)	2/12	0.0331045	0.157131	0	0	8.0595	27.4675	CAV1;DLL1
cardiac muscle fiber development (GO:0048739)	2/12	0.0331045	0.157131	0	0	8.0595	27.4675	NEXN;VEGFA
positive regulation of endoplasmic reticulum unfolded protein response (GO:1900103)	2/12	0.0331045	0.157131	0	0	8.0595	27.4675	XBP1;BAX
negative regulation of DNA damage response, signal transduction by p53 class mediator (GO:0043518)	2/12	0.0331045	0.157131	0	0	8.0595	27.4675	TWIST1;MIF
PERK-mediated unfolded protein response (GO:0036499)	2/12	0.0331045	0.157131	0	0	8.0595	27.4675	CXCL8;ATF3
positive regulation of stem cell differentiation (GO:2000738)	2/12	0.0331045	0.157131	0	0	8.0595	27.4675	LTBP2;SOX6
negative regulation of fibroblast growth factor receptor signaling pathway (GO:0040037)	2/12	0.0331045	0.157131	0	0	8.0595	27.4675	SULF1;SULF2
positive regulation of vascular endothelial growth factor receptor signaling pathway (GO:0030949)	2/12	0.0331045	0.157131	0	0	8.0595	27.4675	HIF1A;VEGFA
regulation of catabolic process (GO:0009894)	2/12	0.0331045	0.157131	0	0	8.0595	27.4675	FAP;RARRES2
eye photoreceptor cell differentiation (GO:0001754)	2/12	0.0331045	0.157131	0	0	8.0595	27.4675	STAT3;VEGFA
small GTPase mediated signal transduction (GO:0007264)	6/99	0.0337159	0.159756	0	0	2.61035	8.84853	CDKN1A;SHC1;RRAD;CDKN2A;ARL3;CHORDC1
mitotic spindle organization (GO:0007052)	5/74	0.0340438	0.160753	0	0	2.92943	9.9018	EFHC1;FLNA;BIRC2;MAP9;RAN
mitotic nuclear division (GO:0140014)	5/74	0.0340438	0.160753	0	0	2.92943	9.9018	EPS8;FLNA;BIRC2;MAP9;RAN
cellular response to transforming growth factor beta stimulus (GO:0071560)	6/100	0.0351633	0.165753	0	0	2.58245	8.64539	FKBP1A;TWSG1;WNT5A;LTBP2;SOX6;LIMS1
negative regulation of endothelial cell proliferation (GO:0001937)	3/30	0.0356308	0.166806	0	0	4.48286	14.9483	STAT1;CAV1;SULF1
MyD88-independent toll-like receptor signaling pathway (GO:0002756)	3/30	0.0356308	0.166806	0	0	4.48286	14.9483	UBE2D3;LY96;BIRC2
regulation of developmental growth (GO:0048638)	3/30	0.0356308	0.166806	0	0	4.48286	14.9483	OLFM1;CTTN;DLL1
negative regulation of cell morphogenesis involved in differentiation (GO:0010771)	3/30	0.0356308	0.166806	0	0	4.48286	14.9483	ARHGDIA;THY1;RTN4
regulation of actin cytoskeleton organization (GO:0032956)	5/75	0.0357762	0.1672	0	0	2.88744	9.61652	EPS8;ARHGDIA;TWF1;PHPT1;CRK
positive regulation of ossification (GO:0045778)	4/52	0.0373097	0.17407	0	0	3.36549	11.0674	HGF;WNT5A;ISG15;CYR61
regulation of hematopoietic stem cell differentiation (GO:1902036)	5/76	0.0375621	0.174582	0	0	2.84662	9.34193	PSMD8;PSMB5;PSMA1;PSME2;PSMA7
negative regulation of extrinsic apoptotic signaling pathway (GO:2001237)	5/76	0.0375621	0.174582	0	0	2.84662	9.34193	SERPINE1;IFI6;TNFAIP3;ITGAV;MCL1
DNA-templated transcription, initiation (GO:0006352)	9/186	0.0384367	0.174582	0	0	2.06129	6.71723	NR4A2;NR4A1;CDKN1A;CAVIN1;BAX;POLR2I;TEAD1;CTGF;POLR2L
negative regulation of macrophage derived foam cell differentiation (GO:0010745)	2/13	0.0385052	0.174582	0	0	7.32645	23.862	NFKBIA;ITGAV
regulation of cell aging (GO:0090342)	2/13	0.0385052	0.174582	0	0	7.32645	23.862	LMNA;MIF
positive regulation of T cell mediated cytotoxicity (GO:0001916)	2/13	0.0385052	0.174582	0	0	7.32645	23.862	NECTIN2;HLA-E
regulation of triglyceride biosynthetic process (GO:0010866)	2/13	0.0385052	0.174582	0	0	7.32645	23.862	C3;LDLR
cardiocyte differentiation (GO:0035051)	2/13	0.0385052	0.174582	0	0	7.32645	23.862	KDM6B;NRG1
copper ion homeostasis (GO:0055070)	2/13	0.0385052	0.174582	0	0	7.32645	23.862	PRNP;ATOX1
cellular response to interleukin-15 (GO:0071350)	2/13	0.0385052	0.174582	0	0	7.32645	23.862	SHC1;STAT3
prostanoid biosynthetic process (GO:0046457)	2/13	0.0385052	0.174582	0	0	7.32645	23.862	MIF;PTGDS
regulation of fibrinolysis (GO:0051917)	2/13	0.0385052	0.174582	0	0	7.32645	23.862	FAP;SERPINE1
regulation of cAMP-dependent protein kinase activity (GO:2000479)	2/13	0.0385052	0.174582	0	0	7.32645	23.862	PRKAR1A;PKIG
nucleotide metabolic process (GO:0009117)	2/13	0.0385052	0.174582	0	0	7.32645	23.862	GUK1;REXO2
positive regulation of alpha-beta T cell proliferation (GO:0046641)	2/13	0.0385052	0.174582	0	0	7.32645	23.862	CD55;HLA-E
interleukin-15-mediated signaling pathway (GO:0035723)	2/13	0.0385052	0.174582	0	0	7.32645	23.862	SHC1;STAT3
negative regulation of cartilage development (GO:0061037)	2/13	0.0385052	0.174582	0	0	7.32645	23.862	GREM1;PTHLH
positive regulation of release of sequestered calcium ion into cytosol (GO:0051281)	3/31	0.038758	0.174859	0	0	4.32254	14.0501	F2R;CALM3;THY1
regulation of protein autophosphorylation (GO:0031952)	3/31	0.038758	0.174859	0	0	4.32254	14.0501	CHORDC1;CALM3;VEGFA
protein destabilization (GO:0031648)	3/31	0.038758	0.174859	0	0	4.32254	14.0501	PRNP;DERL1;CTSH
regulation of hematopoietic progenitor cell differentiation (GO:1901532)	5/77	0.0394017	0.17747	0	0	2.80694	9.0775	PSMD8;PSMB5;PSMA1;PSME2;PSMA7
extracellular matrix disassembly (GO:0022617)	5/78	0.0412953	0.185693	0	0	2.76835	8.82275	BMP1;MMP1;CTSK;MMP3;TIMP1
protein complex assembly (GO:0006461)	9/189	0.0418519	0.186196	0	0	2.02662	6.43173	ANKRD28;STOML2;BAD;TRA2B;TNFAIP3;BAX;CTNNB1;CD59;CRK
protein localization to membrane (GO:0072657)	8/160	0.0419978	0.186196	0	0	2.13191	6.75845	ARL5B;CAV1;MYADM;PIP5K1A;FLNA;ATP1B3;THY1;FAM126A
transcription initiation from RNA polymerase II promoter (GO:0006367)	8/160	0.0419978	0.186196	0	0	2.13191	6.75845	NR4A2;NR4A1;CDKN1A;BAX;POLR2I;TEAD1;CTGF;POLR2L
protein deacetylation (GO:0006476)	3/32	0.0420201	0.186196	0	0	4.17327	13.2276	MORF4L2;MIER1;PHB
positive regulation of calcium ion transport into cytosol (GO:0010524)	3/32	0.0420201	0.186196	0	0	4.17327	13.2276	CAV1;F2R;THY1
oxoacid metabolic process (GO:0043436)	3/32	0.0420201	0.186196	0	0	4.17327	13.2276	MIF;SULF1;SULF2
negative regulation of BMP signaling pathway (GO:0030514)	3/32	0.0420201	0.186196	0	0	4.17327	13.2276	GREM1;SKIL;NBL1
regulation of nitric oxide biosynthetic process (GO:0045428)	3/32	0.0420201	0.186196	0	0	4.17327	13.2276	CAV1;KLF4;CLU
vasculogenesis (GO:0001570)	3/32	0.0420201	0.186196	0	0	4.17327	13.2276	CAV1;ADM;VEGFA
negative regulation of intracellular signal transduction (GO:1902532)	8/161	0.0433	0.191365	0	0	2.11787	6.64925	DUSP1;STAT1;CAV1;MYADM;TWIST1;TNFAIP3;CIB1;MCL1
mitotic cell cycle arrest (GO:0071850)	2/14	0.0442142	0.191365	0	0	6.71556	20.9439	FAP;DUSP1
positive regulation of neural precursor cell proliferation (GO:2000179)	2/14	0.0442142	0.191365	0	0	6.71556	20.9439	CTNNB1;VEGFA
clathrin coat assembly (GO:0048268)	2/14	0.0442142	0.191365	0	0	6.71556	20.9439	AP2S1;NSG1
regulation of phosphate metabolic process (GO:0019220)	2/14	0.0442142	0.191365	0	0	6.71556	20.9439	SRPX2;CD24
pore complex assembly (GO:0046931)	2/14	0.0442142	0.191365	0	0	6.71556	20.9439	BAD;RTN4
