## Supplementary material for "Inflammatory Bowel Disease in patients with Primary Sclerosing Cholangitis: a distinct form of colitis": Full Supplementary Data: FullSupplementaryData_PSC-UC.xlsx (part 15 of 16)

### Sheet: SupplementaryResults7GOtermsUCI (continued)
Best4+ Enterocytes_UC_I_up_GO
regulation of extracellular matrix disassembly (GO:0010715)	2/14	0.0442142	0.191365	0	0	6.71556	20.9439	FAP;PDPN
copper ion transport (GO:0006825)	2/14	0.0442142	0.191365	0	0	6.71556	20.9439	STEAP1;ATOX1
neutrophil activation (GO:0042119)	2/14	0.0442142	0.191365	0	0	6.71556	20.9439	CXCL6;CXCL8
negative regulation of endoplasmic reticulum stress-induced intrinsic apoptotic signaling pathway (GO:1902236)	2/14	0.0442142	0.191365	0	0	6.71556	20.9439	XBP1;SELENOS
negative regulation of cell migration involved in sprouting angiogenesis (GO:0090051)	2/14	0.0442142	0.191365	0	0	6.71556	20.9439	STARD13;KLF4
positive regulation of purine nucleotide metabolic process (GO:1900544)	2/14	0.0442142	0.191365	0	0	6.71556	20.9439	WNT5A;ADM
regulation of response to interferon-gamma (GO:0060330)	2/14	0.0442142	0.191365	0	0	6.71556	20.9439	SOCS3;STAT1
positive regulation of smooth muscle contraction (GO:0045987)	2/14	0.0442142	0.191365	0	0	6.71556	20.9439	CTTN;F2R
positive regulation of cysteine-type endopeptidase activity (GO:2001056)	4/55	0.0444465	0.191365	0	0	3.16703	9.86046	BAD;F2R;ARL6IP5;CYCS
regulation of gene silencing by RNA (GO:0060966)	4/55	0.0444465	0.191365	0	0	3.16703	9.86046	POLR2I;RAN;POLR2L;EIF4G1
regulation of posttranscriptional gene silencing (GO:0060147)	4/55	0.0444465	0.191365	0	0	3.16703	9.86046	POLR2I;RAN;POLR2L;EIF4G1
fat cell differentiation (GO:0045444)	4/55	0.0444465	0.191365	0	0	3.16703	9.86046	NR4A2;NR4A1;EGR2;KLF4
retrograde vesicle-mediated transport, Golgi to ER (GO:0006890)	5/80	0.045245	0.193707	0	0	2.69425	8.34048	ARF4;TMED9;COPA;KDELR2;ARF5
regulation of hydrolase activity (GO:0051336)	5/80	0.045245	0.193707	0	0	2.69425	8.34048	RABGAP1;TPM2;CAV1;CHN1;CRK
cellular response to hormone stimulus (GO:0032870)	5/80	0.045245	0.193707	0	0	2.69425	8.34048	XBP1;CAV1;STAT3;CTSH;CTSB
activation of MAPKK activity (GO:0000186)	3/33	0.0454155	0.193707	0	0	4.03395	12.4726	F2R;MAP3K20;CRK
regulation of cell-substrate adhesion (GO:0010810)	3/33	0.0454155	0.193707	0	0	4.03395	12.4726	PDPN;THY1;LIMS1
positive regulation of intrinsic apoptotic signaling pathway (GO:2001244)	3/33	0.0454155	0.193707	0	0	4.03395	12.4726	BAD;CAV1;BAX
T cell receptor signaling pathway (GO:0050852)	8/163	0.0459838	0.195521	0	0	2.09032	6.43708	PSMD8;NFKBIA;STOML2;PSMB5;PSMA1;PSME2;THY1;PSMA7
positive regulation of I-kappaB kinase/NF-kappaB signaling (GO:0043123)	8/163	0.0459838	0.195521	0	0	2.09032	6.43708	FKBP1A;GJA1;F2R;MIER1;REL;FLNA;LITAF;BIRC2
regulation of response to external stimulus (GO:0032101)	6/107	0.0464134	0.197041	0	0	2.4026	7.37638	CAV1;WNT5A;F2R;TNFAIP3;BIRC2;CD55
phagocytosis (GO:0006909)	7/135	0.0469267	0.198843	0	0	2.2133	6.77086	IGHG3;C3;IGHM;TMX3;PIP5K1A;ITGAV;TGM2
negative regulation of cellular catabolic process (GO:0031330)	4/56	0.0469834	0.198843	0	0	3.10597	9.49793	HGF;TIMP1;MCL1;EIF4G1
epithelial tube morphogenesis (GO:0060562)	3/34	0.0489425	0.200154	0	0	3.90363	11.7777	COL4A1;CTNNB1;VEGFA
embryonic limb morphogenesis (GO:0030326)	3/34	0.0489425	0.200154	0	0	3.90363	11.7777	MAP3K20;TWIST1;CTNNB1
positive regulation of exocytosis (GO:0045921)	3/34	0.0489425	0.200154	0	0	3.90363	11.7777	SDCBP;SDC4;STXBP5
response to peptide (GO:1901652)	3/34	0.0489425	0.200154	0	0	3.90363	11.7777	PRNP;STAT1;REG1A
ventricular cardiac muscle tissue morphogenesis (GO:0055010)	3/34	0.0489425	0.200154	0	0	3.90363	11.7777	FKBP1A;TPM1;NRG1
regulation of axon extension (GO:0030516)	3/34	0.0489425	0.200154	0	0	3.90363	11.7777	OLFM1;CTTN;RTN4
positive regulation of chemokine production (GO:0032722)	3/34	0.0489425	0.200154	0	0	3.90363	11.7777	WNT5A;TWIST1;HIF1A
negative regulation of NF-kappaB transcription factor activity (GO:0032088)	5/82	0.0494127	0.200154	0	0	2.624	7.8918	NFKBIA;CDKN2A;CHORDC1;TNFAIP3;KLF4
positive regulation of transmembrane receptor protein serine/threonine kinase signaling pathway (GO:0090100)	5/82	0.0494127	0.200154	0	0	2.624	7.8918	SDCBP;TWSG1;INHBA;SULF1;CYR61
regulation of complement activation (GO:0030449)	6/109	0.0499937	0.200154	0	0	2.3557	7.05736	IGHG3;C3;CD59;PHB;CLU;CD55
regulation of inflammatory response (GO:0050727)	8/166	0.05021	0.200154	0	0	2.05032	6.1336	NFKBIA;SELENOS;SERPINE1;WNT5A;TNFAIP3;KLF4;BIRC2;AGT
positive regulation of alpha-beta T cell activation (GO:0046635)	2/15	0.0502135	0.200154	0	0	6.19866	18.5431	HSPH1;CD55
NAD biosynthesis via nicotinamide riboside salvage pathway (GO:0034356)	2/15	0.0502135	0.200154	0	0	6.19866	18.5431	NNMT;NAMPT
regulation of branching involved in ureteric bud morphogenesis (GO:0090189)	2/15	0.0502135	0.200154	0	0	6.19866	18.5431	AGT;VEGFA
negative regulation of peptidyl-threonine phosphorylation (GO:0010801)	2/15	0.0502135	0.200154	0	0	6.19866	18.5431	CALM3;EIF4G1
maintenance of protein location in nucleus (GO:0051457)	2/15	0.0502135	0.200154	0	0	6.19866	18.5431	HNRNPU;TOPORS
regulation of protein homooligomerization (GO:0032462)	2/15	0.0502135	0.200154	0	0	6.19866	18.5431	CLU;CRYAB
regulation of B cell differentiation (GO:0045577)	2/15	0.0502135	0.200154	0	0	6.19866	18.5431	XBP1;INHBA
positive regulation of vasoconstriction (GO:0045907)	2/15	0.0502135	0.200154	0	0	6.19866	18.5431	CAV1;F2R
positive regulation of glycolytic process (GO:0045821)	2/15	0.0502135	0.200154	0	0	6.19866	18.5431	PFKFB3;HIF1A
positive regulation of mesonephros development (GO:0061213)	2/15	0.0502135	0.200154	0	0	6.19866	18.5431	AGT;VEGFA
substrate-dependent cell migration (GO:0006929)	2/15	0.0502135	0.200154	0	0	6.19866	18.5431	SDCBP;ITGA11
positive regulation of coenzyme metabolic process (GO:0051197)	2/15	0.0502135	0.200154	0	0	6.19866	18.5431	PFKFB3;HIF1A
positive regulation of potassium ion transmembrane transport (GO:1901381)	2/15	0.0502135	0.200154	0	0	6.19866	18.5431	FLNA;ATP1B3
negative regulation of insulin secretion (GO:0046676)	2/15	0.0502135	0.200154	0	0	6.19866	18.5431	MIDN;PIM3
regulation of interleukin-4 production (GO:0032673)	2/15	0.0502135	0.200154	0	0	6.19866	18.5431	CEBPB;HLA-E
cardiac muscle cell differentiation (GO:0055007)	2/15	0.0502135	0.200154	0	0	6.19866	18.5431	KDM6B;NRG1
negative regulation of cell aging (GO:0090344)	2/15	0.0502135	0.200154	0	0	6.19866	18.5431	TWIST1;MIF
negative regulation of interleukin-2 production (GO:0032703)	2/15	0.0502135	0.200154	0	0	6.19866	18.5431	PRNP;TNFAIP3
negative regulation of release of cytochrome c from mitochondria (GO:0090201)	2/15	0.0502135	0.200154	0	0	6.19866	18.5431	HGF;CLU
positive regulation of phosphoprotein phosphatase activity (GO:0032516)	2/15	0.0502135	0.200154	0	0	6.19866	18.5431	PPP1R15B;CALM3
negative regulation of cellular component movement (GO:0051271)	2/15	0.0502135	0.200154	0	0	6.19866	18.5431	ACTN1;CRK
regulation of macrophage chemotaxis (GO:0010758)	2/15	0.0502135	0.200154	0	0	6.19866	18.5431	RARRES2;MIF
negative regulation of signal transduction by p53 class mediator (GO:1901797)	2/15	0.0502135	0.200154	0	0	6.19866	18.5431	TWIST1;MIF
positive regulation of interleukin-4 production (GO:0032753)	2/15	0.0502135	0.200154	0	0	6.19866	18.5431	CEBPB;HLA-E
positive regulation of exosomal secretion (GO:1903543)	2/15	0.0502135	0.200154	0	0	6.19866	18.5431	SDCBP;SDC4
positive regulation of potassium ion transport (GO:0043268)	2/15	0.0502135	0.200154	0	0	6.19866	18.5431	FHL1;FLNA
cytoplasmic sequestering of protein (GO:0051220)	2/15	0.0502135	0.200154	0	0	6.19866	18.5431	NFKBIA;FLNA
negative regulation of anoikis (GO:2000811)	2/15	0.0502135	0.200154	0	0	6.19866	18.5431	CAV1;MCL1
positive regulation of programmed cell death (GO:0043068)	11/257	0.0502214	0.200154	0	0	1.81385	5.42579	DNAJA1;TNFAIP8;TNFRSF12A;BAD;ARL6IP5;MAP3K20;CTNNB1;BAX;SQSTM1;PPID;TGM2
response to cytokine (GO:0034097)	7/138	0.0517099	0.205786	0	0	2.16228	6.40491	STAT1;STAT3;REL;CHI3L1;ISG15;TIMP1;MCL1
negative regulation of cytokine production (GO:0001818)	6/110	0.0518456	0.206026	0	0	2.33293	6.90428	PRNP;TWSG1;SELENOS;TNFAIP3;ISG15;DLL1
antibacterial humoral response (GO:0019731)	3/35	0.0525993	0.207513	0	0	3.78144	11.1366	IGHM;DEFB1;HLA-E
regulation of synapse assembly (GO:0051963)	3/35	0.0525993	0.207513	0	0	3.78144	11.1366	SRPX2;PDLIM5;EIF4G1
positive regulation of ATPase activity (GO:0032781)	3/35	0.0525993	0.207513	0	0	3.78144	11.1366	TPM1;HNRNPU;ATP1B3
regulation of phosphoprotein phosphatase activity (GO:0043666)	3/35	0.0525993	0.207513	0	0	3.78144	11.1366	FKBP1A;PPP1R15B;CALM3
actin filament bundle organization (GO:0061572)	3/35	0.0525993	0.207513	0	0	3.78144	11.1366	EPS8;LIMA1;MYO1B
proteasome-mediated ubiquitin-dependent protein catabolic process (GO:0043161)	12/291	0.0530455	0.208972	0	0	1.74538	5.1255	PSMD8;PSMB5;PSMA1;SELENOS;UBE2D3;DERL1;PSME2;CTNNB1;TOPORS;PSMA7;BIRC2;ANAPC11
regulation of extrinsic apoptotic signaling pathway (GO:2001236)	4/59	0.0550662	0.213894	0	0	2.9361	8.5124	TNFRSF12A;CAV1;ITGAV;AGT
mitochondrial ATP synthesis coupled electron transport (GO:0042775)	5/85	0.0560742	0.213894	0	0	2.52521	7.27532	NDUFA11;NDUFS6;NDUFB2;CYCS;SDHC
regulation of receptor-mediated endocytosis (GO:0048259)	3/36	0.0563838	0.213894	0	0	3.66667	10.5438	SGIP1;SERPINE1;CLU
histone deacetylation (GO:0016575)	3/36	0.0563838	0.213894	0	0	3.66667	10.5438	MORF4L2;MIER1;PHB
zymogen activation (GO:0031638)	3/36	0.0563838	0.213894	0	0	3.66667	10.5438	BAD;PGK1;CTSH
endosome organization (GO:0007032)	3/36	0.0563838	0.213894	0	0	3.66667	10.5438	LAMTOR1;SQSTM1;DNM1
embryonic digit morphogenesis (GO:0042733)	2/16	0.0564857	0.213894	0	0	5.75561	16.5403	MAP3K20;TWIST1
negative regulation of response to wounding (GO:1903035)	2/16	0.0564857	0.213894	0	0	5.75561	16.5403	SERPINE1;CRK
regulation of exosomal secretion (GO:1903541)	2/16	0.0564857	0.213894	0	0	5.75561	16.5403	SDCBP;SDC4
negative regulation of striated muscle cell differentiation (GO:0051154)	2/16	0.0564857	0.213894	0	0	5.75561	16.5403	XBP1;SOX6
regulation of histone H3-K4 methylation (GO:0051569)	2/16	0.0564857	0.213894	0	0	5.75561	16.5403	PIH1D1;CTNNB1
positive regulation of lymphocyte differentiation (GO:0045621)	2/16	0.0564857	0.213894	0	0	5.75561	16.5403	XBP1;ZBTB1
regulation of osteoblast proliferation (GO:0033688)	2/16	0.0564857	0.213894	0	0	5.75561	16.5403	GREM1;CYR61
regulation of protein homodimerization activity (GO:0043496)	2/16	0.0564857	0.213894	0	0	5.75561	16.5403	BAX;NRG1
mRNA transcription from RNA polymerase II promoter (GO:0042789)	2/16	0.0564857	0.213894	0	0	5.75561	16.5403	ZBTB1;HIF1A
positive regulation of G1/S transition of mitotic cell cycle (GO:1900087)	2/16	0.0564857	0.213894	0	0	5.75561	16.5403	CCND2;EIF4G1
regulation of necroptotic process (GO:0060544)	2/16	0.0564857	0.213894	0	0	5.75561	16.5403	YBX3;BIRC2
mitochondrial fusion (GO:0008053)	2/16	0.0564857	0.213894	0	0	5.75561	16.5403	STOML2;BAX
regulation of membrane repolarization (GO:0060306)	2/16	0.0564857	0.213894	0	0	5.75561	16.5403	YWHAE;CAV1
positive regulation of leukocyte activation (GO:0002696)	2/16	0.0564857	0.213894	0	0	5.75561	16.5403	WNT5A;NECTIN2
endoplasmic reticulum to cytosol transport (GO:1903513)	2/16	0.0564857	0.213894	0	0	5.75561	16.5403	SELENOS;DERL1
myoblast differentiation (GO:0045445)	2/16	0.0564857	0.213894	0	0	5.75561	16.5403	EPAS1;NRG1
positive regulation of positive chemotaxis (GO:0050927)	2/16	0.0564857	0.213894	0	0	5.75561	16.5403	CXCL8;VEGFA
positive regulation of response to endoplasmic reticulum stress (GO:1905898)	2/16	0.0564857	0.213894	0	0	5.75561	16.5403	XBP1;BAX
negative regulation of lipid storage (GO:0010888)	2/16	0.0564857	0.213894	0	0	5.75561	16.5403	NFKBIA;ITGAV
programmed necrotic cell death (GO:0097300)	2/16	0.0564857	0.213894	0	0	5.75561	16.5403	LY96;ALKBH7
regulation of intrinsic apoptotic signaling pathway in response to DNA damage (GO:1902229)	2/16	0.0564857	0.213894	0	0	5.75561	16.5403	ACKR3;CLU
positive regulation of DNA-templated transcription, initiation (GO:2000144)	2/16	0.0564857	0.213894	0	0	5.75561	16.5403	TWIST1;CTNNB1
modification-dependent protein catabolic process (GO:0019941)	7/141	0.0567894	0.214747	0	0	2.11355	6.0625	XBP1;UBE2D3;TTC3;ISG15;RBBP6;SQSTM1;TOPORS
positive regulation of canonical Wnt signaling pathway (GO:0090263)	6/113	0.0576501	0.217701	0	0	2.26717	6.46907	PSMD8;PSMB5;PSMA1;CAV1;PSME2;PSMA7
positive regulation of protein binding (GO:0032092)	4/60	0.0579168	0.218406	0	0	2.88352	8.21443	FKBP1A;CAV1;DERL1;RAN
toll-like receptor signaling pathway (GO:0002224)	5/86	0.0584041	0.219941	0	0	2.4939	7.08361	CTSK;UBE2D3;LY96;BIRC2;CTSB
activation of protein kinase activity (GO:0032147)	10/233	0.059161	0.222485	0	0	1.81737	5.13859	PRKAR1A;SHC1;WNT5A;F2R;ERP29;MAP3K20;CHI3L1;NRG1;CRK;VEGFA
regulation of peptidyl-threonine phosphorylation (GO:0010799)	3/37	0.0602941	0.226124	0	0	3.55864	9.99452	CHI3L1;CALM3;EIF4G1
actin filament bundle assembly (GO:0051017)	3/37	0.0602941	0.226124	0	0	3.55864	9.99452	EPS8;LIMA1;MYO1B
cellular protein complex assembly (GO:0043623)	7/144	0.062168	0.231871	0	0	2.06694	5.74179	PSMD8;FKBP1A;AP2S1;NRG1;NSG1;CLU;RTN4
positive regulation of protein processing (GO:0010954)	2/17	0.0630139	0.231871	0	0	5.37163	14.8493	PHB;ENO1
positive regulation of G-protein coupled receptor protein signaling pathway (GO:0045745)	2/17	0.0630139	0.231871	0	0	5.37163	14.8493	C3;PHB
regulation of insulin-like growth factor receptor signaling pathway (GO:0043567)	2/17	0.0630139	0.231871	0	0	5.37163	14.8493	IGFBP5;IGFBP4
cellular response to gamma radiation (GO:0071480)	2/17	0.0630139	0.231871	0	0	5.37163	14.8493	MAP3K20;CRYAB
negative regulation of B cell activation (GO:0050869)	2/17	0.0630139	0.231871	0	0	5.37163	14.8493	TNFAIP3;INHBA
positive regulation of striated muscle cell differentiation (GO:0051155)	2/17	0.0630139	0.231871	0	0	5.37163	14.8493	GREM1;NRG1
long-term memory (GO:0007616)	2/17	0.0630139	0.231871	0	0	5.37163	14.8493	PRNP;LDLR
regulation of transcription from RNA polymerase I promoter (GO:0006356)	2/17	0.0630139	0.231871	0	0	5.37163	14.8493	FLNA;POLR2L
defense response to fungus (GO:0050832)	2/17	0.0630139	0.231871	0	0	5.37163	14.8493	RARRES2;GAPDH
regulation of lamellipodium organization (GO:1902743)	2/17	0.0630139	0.231871	0	0	5.37163	14.8493	PDPN;TWF1
positive chemotaxis (GO:0050918)	2/17	0.0630139	0.231871	0	0	5.37163	14.8493	FGF7;VEGFA
positive regulation of cartilage development (GO:0061036)	2/17	0.0630139	0.231871	0	0	5.37163	14.8493	BMP1;SOX6
positive regulation of natural killer cell mediated immunity (GO:0002717)	2/17	0.0630139	0.231871	0	0	5.37163	14.8493	NECTIN2;HLA-E
RNA splicing, via transesterification reactions with bulged adenosine as nucleophile (GO:0000377)	10/236	0.0633375	0.232748	0	0	1.79296	4.94729	HNRNPH1;SYF2;PCBP1;TRA2B;TRA2A;HNRNPU;SRSF6;POLR2I;LSM4;POLR2L
regulation of programmed cell death (GO:0043067)	11/268	0.0638252	0.233689	0	0	1.73522	4.77464	DUSP1;STAT1;ACTN1;BAX;PHB;INHBA;CLU;PPID;RTN4;BIRC2;CTSB
regulation of macroautophagy (GO:0016241)	6/116	0.0638286	0.233689	0	0	2.205	6.06718	ATG101;LAMTOR2;LAMTOR1;LAMTOR4;GAPDH;LAMTOR5
regulation of translational initiation (GO:0006446)	4/62	0.0638499	0.233689	0	0	2.7838	7.65885	DNAJC3;PPP1R15B;EIF5;EIF4G1
regulation of neuron apoptotic process (GO:0043523)	5/89	0.0657212	0.240216	0	0	2.40446	6.54575	PRNP;F2R;BAX;CTNNB1;SOD2
protein localization to cell periphery (GO:1990778)	6/117	0.0659714	0.240809	0	0	2.18502	5.94006	CAV1;MYADM;PIP5K1A;FLNA;ATP1B3;FAM126A
regulation of viral genome replication (GO:0045069)	4/63	0.0669315	0.243987	0	0	2.73648	7.39968	ISG20;CXCL8;ISG15;PPID
calcium ion transport (GO:0006816)	6/118	0.0681559	0.245986	0	0	2.1654	5.81618	FKBP1A;TRPA1;CAV1;ATP2A2;ITGAV;TMEM165
positive regulation of response to external stimulus (GO:0032103)	5/90	0.068269	0.245986	0	0	2.37605	6.37804	NFKBIA;RARRES2;SERPINE1;WNT5A;AGT
regulation of Ras protein signal transduction (GO:0046578)	5/90	0.068269	0.245986	0	0	2.37605	6.37804	EPS8;ARHGDIA;ASAP1;MYO9B;SQSTM1
regulation of type I interferon-mediated signaling pathway (GO:0060338)	3/39	0.0684825	0.245986	0	0	3.36059	9.01034	STAT1;STAT2;WNT5A
regulation of alternative mRNA splicing, via spliceosome (GO:0000381)	3/39	0.0684825	0.245986	0	0	3.36059	9.01034	TRA2B;HNRNPU;SRSF6
positive regulation of reactive oxygen species metabolic process (GO:2000379)	3/39	0.0684825	0.245986	0	0	3.36059	9.01034	CDKN1A;ROMO1;AGT
regulation of amyloid-beta formation (GO:1902003)	2/18	0.0697822	0.245986	0	0	5.03564	13.4068	PRNP;CLU
actin filament polymerization (GO:0030041)	2/18	0.0697822	0.245986	0	0	5.03564	13.4068	MICALL2;MSRB2
regulation of keratinocyte proliferation (GO:0010837)	2/18	0.0697822	0.245986	0	0	5.03564	13.4068	FGF7;SRSF6
calcium-mediated signaling using intracellular calcium source (GO:0035584)	2/18	0.0697822	0.245986	0	0	5.03564	13.4068	PRNP;DEFB1
maintenance of protein localization in organelle (GO:0072595)	2/18	0.0697822	0.245986	0	0	5.03564	13.4068	HNRNPU;TOPORS
positive regulation of cyclic nucleotide biosynthetic process (GO:0030804)	2/18	0.0697822	0.245986	0	0	5.03564	13.4068	CALM3;PTHLH
regulation of oxidative stress-induced intrinsic apoptotic signaling pathway (GO:1902175)	2/18	0.0697822	0.245986	0	0	5.03564	13.4068	P4HB;SOD2
negative regulation of protein dephosphorylation (GO:0035308)	2/18	0.0697822	0.245986	0	0	5.03564	13.4068	YWHAE;FKBP1A
prostaglandin biosynthetic process (GO:0001516)	2/18	0.0697822	0.245986	0	0	5.03564	13.4068	MIF;PTGDS
retrograde protein transport, ER to cytosol (GO:0030970)	2/18	0.0697822	0.245986	0	0	5.03564	13.4068	SELENOS;DERL1
regulation of cholesterol efflux (GO:0010874)	2/18	0.0697822	0.245986	0	0	5.03564	13.4068	NFKBIA;LAMTOR1
heart trabecula morphogenesis (GO:0061384)	2/18	0.0697822	0.245986	0	0	5.03564	13.4068	FKBP1A;NRG1
negative regulation of oxidative stress-induced intrinsic apoptotic signaling pathway (GO:1902176)	2/18	0.0697822	0.245986	0	0	5.03564	13.4068	SOD2;HIF1A
positive regulation of carbohydrate metabolic process (GO:0045913)	2/18	0.0697822	0.245986	0	0	5.03564	13.4068	PFKFB3;HIF1A
regulation of peptidase activity (GO:0052547)	2/18	0.0697822	0.245986	0	0	5.03564	13.4068	CAV1;CTSH
regulation of smooth muscle cell migration (GO:0014910)	2/18	0.0697822	0.245986	0	0	5.03564	13.4068	IGFBP5;SERPINE1
positive regulation of morphogenesis of an epithelium (GO:1905332)	2/18	0.0697822	0.245986	0	0	5.03564	13.4068	AGT;VEGFA
homophilic cell adhesion via plasma membrane adhesion molecules (GO:0007156)	4/64	0.0700889	0.245986	0	0	2.69073	7.15195	SDK1;CDH11;NECTIN2;ROBO1
positive regulation of JAK-STAT cascade (GO:0046427)	4/64	0.0700889	0.245986	0	0	2.69073	7.15195	SOCS3;F2R;STAT3;AGT
NADH dehydrogenase complex assembly (GO:0010257)	4/64	0.0700889	0.245986	0	0	2.69073	7.15195	NDUFA11;NDUFS6;NDUFB2;TMEM126B
mitochondrial respiratory chain complex I biogenesis (GO:0097031)	4/64	0.0700889	0.245986	0	0	2.69073	7.15195	NDUFA11;NDUFS6;NDUFB2;TMEM126B
mitochondrial respiratory chain complex I assembly (GO:0032981)	4/64	0.0700889	0.245986	0	0	2.69073	7.15195	NDUFA11;NDUFS6;NDUFB2;TMEM126B
glucose metabolic process (GO:0006006)	4/64	0.0700889	0.245986	0	0	2.69073	7.15195	AKR1A1;PGK1;ENO1;GAPDH
defense response to bacterium (GO:0042742)	10/241	0.0707118	0.247854	0	0	1.7537	4.64581	IGHG3;IGHM;CEBPB;SHC1;RARRES2;SERPINE1;DEFB1;ISG15;ROMO1;HLA-E
negative regulation of transport (GO:0051051)	3/40	0.0727559	0.253394	0	0	3.2696	8.56846	ITGAV;NRG1;CRYAB
positive regulation of mitotic cell cycle phase transition (GO:1901992)	3/40	0.0727559	0.253394	0	0	3.2696	8.56846	CCND2;ANAPC11;EIF4G1
androgen receptor signaling pathway (GO:0030521)	3/40	0.0727559	0.253394	0	0	3.2696	8.56846	PMEPA1;CTNNB1;RAN
regulation of ATPase activity (GO:0043462)	3/40	0.0727559	0.253394	0	0	3.2696	8.56846	TPM2;TPM1;ATP1B3
JAK-STAT cascade (GO:0007259)	3/40	0.0727559	0.253394	0	0	3.2696	8.56846	STAT1;STAT2;STAT3
positive regulation of protein modification by small protein conjugation or removal (GO:1903322)	4/65	0.0733214	0.25407	0	0	2.64649	6.91501	FKBP1A;CENPX;CAV1;DERL1
cellular response to reactive oxygen species (GO:0034614)	4/65	0.0733214	0.25407	0	0	2.64649	6.91501	MMP3;TPM1;TNFAIP3;ROMO1
regulation of cell division (GO:0051302)	4/65	0.0733214	0.25407	0	0	2.64649	6.91501	EFHC1;CIB1;CALM3;DLL1
defense response to Gram-positive bacterium (GO:0050830)	4/65	0.0733214	0.25407	0	0	2.64649	6.91501	RARRES2;DEFB1;ROMO1;HLA-E
nuclear export (GO:0051168)	5/92	0.0735266	0.254458	0	0	2.32119	6.05857	EIF5A;EGR2;CHORDC1;SRSF6;RAN
stimulatory C-type lectin receptor signaling pathway (GO:0002223)	6/121	0.0749584	0.259085	0	0	2.10859	5.46297	PSMD8;NFKBIA;PSMB5;PSMA1;PSME2;PSMA7
regulation of translation (GO:0006417)	9/213	0.0765901	0.260711	0	0	1.78598	4.58869	RBM3;EIF5;IGFBP5;ENC1;POLR2I;GAPDH;RAN;EIF4G1;POLR2L
intracellular steroid hormone receptor signaling pathway (GO:0030518)	4/66	0.0766285	0.260711	0	0	2.60367	6.68826	PMEPA1;CTNNB1;PHB;RAN
negative regulation of epithelial cell proliferation (GO:0050680)	4/66	0.0766285	0.260711	0	0	2.60367	6.68826	STAT1;CAV1;SULF1;ROBO1
positive regulation of heart contraction (GO:0045823)	2/19	0.076775	0.260711	0	0	4.73918	12.1649	ATP2A2;ADM
regulation of long-term synaptic potentiation (GO:1900271)	2/19	0.076775	0.260711	0	0	4.73918	12.1649	NSG1;SQSTM1
protein exit from endoplasmic reticulum (GO:0032527)	2/19	0.076775	0.260711	0	0	4.73918	12.1649	SELENOS;DERL1
regulation of transcription factor import into nucleus (GO:0042990)	2/19	0.076775	0.260711	0	0	4.73918	12.1649	NFKBIA;FLNA
striated muscle cell differentiation (GO:0051146)	2/19	0.076775	0.260711	0	0	4.73918	12.1649	KDM6B;NRG1
positive regulation of immunoglobulin production (GO:0002639)	2/19	0.076775	0.260711	0	0	4.73918	12.1649	XBP1;HLA-E
positive regulation of blood coagulation (GO:0030194)	2/19	0.076775	0.260711	0	0	4.73918	12.1649	F2R;SERPINE1
positive regulation of epithelial cell differentiation (GO:0030858)	2/19	0.076775	0.260711	0	0	4.73918	12.1649	BAD;VEZF1
positive regulation of transcription regulatory region DNA binding (GO:2000679)	2/19	0.076775	0.260711	0	0	4.73918	12.1649	TWIST1;CTNNB1
mitochondrial membrane organization (GO:0007006)	2/19	0.076775	0.260711	0	0	4.73918	12.1649	BAD;SLC25A6
negative regulation of cell projection organization (GO:0031345)	3/41	0.0771453	0.260711	0	0	3.18339	8.15606	PRNP;CIB1;ITM2C
cellular response to peptide (GO:1901653)	3/41	0.0771453	0.260711	0	0	3.18339	8.15606	PRNP;XBP1;CAV1
negative regulation of STAT cascade (GO:1904893)	3/41	0.0771453	0.260711	0	0	3.18339	8.15606	SOCS3;CAV1;BGN
regulation of protein localization (GO:0032880)	3/41	0.0771453	0.260711	0	0	3.18339	8.15606	FKBP1A;DNAJB6;MMD
gluconeogenesis (GO:0006094)	3/41	0.0771453	0.260711	0	0	3.18339	8.15606	PGK1;ENO1;GAPDH
sulfur compound biosynthetic process (GO:0044272)	6/122	0.0773088	0.260941	0	0	2.0903	5.35106	EXT1;GSTK1;B4GALT1;MAT2A;AKR1A1;BGN
gene expression (GO:0010467)	15/411	0.0781049	0.263303	0	0	1.53751	3.92019	EIF5A;WARS;HNRNPU;RPSA;RPS4Y1;MRPS6;TOPORS;NR4A2;RBM3;HNRNPH1;MRPL9;SRSF6;POLR2I;EIF4G1;POLR2L
respiratory electron transport chain (GO:0022904)	5/94	0.0789987	0.265988	0	0	2.2688	5.75894	NDUFA11;NDUFS6;NDUFB2;CYCS;SDHC
cellular calcium ion homeostasis (GO:0006874)	6/123	0.0797004	0.268021	0	0	2.07233	5.24192	YWHAE;STOML2;CAV1;ATP2A2;BAX;TMEM165
negative regulation of protein serine/threonine kinase activity (GO:0071901)	4/67	0.0800093	0.26807	0	0	2.56221	6.47114	DUSP1;PRKAR1A;CDKN2A;PKIG
regulation of TOR signaling (GO:0032006)	4/67	0.0800093	0.26807	0	0	2.56221	6.47114	LAMTOR2;LAMTOR1;LAMTOR4;LAMTOR5
cellular response to UV (GO:0034644)	4/67	0.0800093	0.26807	0	0	2.56221	6.47114	YY1;CDKN1A;ZBTB1;PPID
regulation of mitotic cell cycle phase transition (GO:1901990)	8/184	0.0807654	0.270272	0	0	1.83891	4.62708	PSMD8;YWHAE;PSMB5;PSMA1;PSME2;YWHAG;PSMA7;ANAPC11
regulation of interleukin-6 production (GO:0032675)	3/42	0.0816482	0.272559	0	0	3.10161	7.77057	SELENOS;WNT5A;TNFAIP3
negative regulation of protein secretion (GO:0050709)	3/42	0.0816482	0.272559	0	0	3.10161	7.77057	MIDN;F2R;ERP29
regulation of heart contraction (GO:0008016)	5/95	0.0818145	0.272782	0	0	2.24347	5.61609	TPM1;ATP2A2;ATP1B3;CALM3;AGT
innate immune response activating cell surface receptor signaling pathway (GO:0002220)	6/124	0.0821332	0.273511	0	0	2.05466	5.13545	PSMD8;NFKBIA;PSMB5;PSMA1;PSME2;PSMA7
intracellular protein transport (GO:0006886)	13/347	0.0824726	0.273979	0	0	1.57828	3.93827	CTSA;EIF5A;EGR2;TMED9;COPA;RABGAP1;STAT3;LTBP2;CTTN;CHORDC1;ERP29;KDELR2;RAN
regulation of endoplasmic reticulum stress-induced intrinsic apoptotic signaling pathway (GO:1902235)	2/20	0.0839776	0.273979	0	0	4.47567	11.0871	XBP1;SELENOS
proteoglycan metabolic process (GO:0006029)	2/20	0.0839776	0.273979	0	0	4.47567	11.0871	SULF1;SULF2
regulation of epidermal cell differentiation (GO:0045604)	2/20	0.0839776	0.273979	0	0	4.47567	11.0871	CTSK;DLL1
embryonic digestive tract development (GO:0048566)	2/20	0.0839776	0.273979	0	0	4.47567	11.0871	CXCL8;RARRES2
purine nucleotide metabolic process (GO:0006163)	2/20	0.0839776	0.273979	0	0	4.47567	11.0871	GUK1;DNPH1
regulation of anoikis (GO:2000209)	2/20	0.0839776	0.273979	0	0	4.47567	11.0871	CAV1;MCL1
regulation of cell development (GO:0060284)	2/20	0.0839776	0.273979	0	0	4.47567	11.0871	CTNNB1;DLL1
negative regulation of protein depolymerization (GO:1901880)	2/20	0.0839776	0.273979	0	0	4.47567	11.0871	LIMA1;CIB1
positive regulation of gene silencing by miRNA (GO:2000637)	2/20	0.0839776	0.273979	0	0	4.47567	11.0871	STAT3;EIF4G1
inactivation of MAPK activity (GO:0000188)	2/20	0.0839776	0.273979	0	0	4.47567	11.0871	DUSP1;CAV1
dorsal/ventral pattern formation (GO:0009953)	2/20	0.0839776	0.273979	0	0	4.47567	11.0871	GREM1;NBL1
eye morphogenesis (GO:0048592)	2/20	0.0839776	0.273979	0	0	4.47567	11.0871	STAT3;VEGFA
regulation of fibroblast growth factor receptor signaling pathway (GO:0040036)	2/20	0.0839776	0.273979	0	0	4.47567	11.0871	SULF1;SULF2
negative regulation of interferon-gamma production (GO:0032689)	2/20	0.0839776	0.273979	0	0	4.47567	11.0871	PRNP;INHBA
entrainment of circadian clock by photoperiod (GO:0043153)	2/20	0.0839776	0.273979	0	0	4.47567	11.0871	PPP1CB;BHLHE40
positive regulation of cAMP biosynthetic process (GO:0030819)	2/20	0.0839776	0.273979	0	0	4.47567	11.0871	CALM3;PTHLH
protein localization to nucleus (GO:0034504)	5/96	0.0846831	0.275952	0	0	2.21871	5.47763	LMNA;STAT3;HNRNPU;TOPORS;RAN
branching morphogenesis of an epithelial tube (GO:0048754)	3/43	0.0862618	0.280428	0	0	3.02391	7.4097	COL4A1;CTNNB1;VEGFA
regulation of multicellular organismal development (GO:2000026)	3/43	0.0862618	0.280428	0	0	3.02391	7.4097	GREM1;CD24;PHLDB2
positive regulation of neurogenesis (GO:0050769)	4/69	0.0869886	0.28212	0	0	2.48312	6.06371	MMD;CTNNB1;NBL1;VEGFA
regulation of osteoblast differentiation (GO:0045667)	4/69	0.0869886	0.28212	0	0	2.48312	6.06371	GREM1;HGF;TWIST1;CYR61
G2/M transition of mitotic cell cycle (GO:0000086)	6/126	0.0871216	0.282216	0	0	2.02021	4.93022	PPP1CB;YWHAE;CDKN1A;WEE1;PHLDA1;YWHAG
inflammatory response (GO:0006954)	10/252	0.0887763	0.28715	0	0	1.67303	4.05148	CXCL6;CEBPB;CXCL8;STAT3;F2R;REL;CHI3L1;CXCL1;CXCL3;CXCL2
cell cycle G2/M phase transition (GO:0044839)	6/127	0.0896769	0.28715	0	0	2.00341	4.83131	PPP1CB;YWHAE;CDKN1A;WEE1;PHLDA1;YWHAG
positive regulation of endothelial cell migration (GO:0010595)	4/70	0.0905854	0.28715	0	0	2.44537	5.87245	WNT5A;HIF1A;AGT;VEGFA
cholesterol transport (GO:0030301)	3/44	0.0909833	0.28715	0	0	2.95001	7.0714	CAV1;CLU;LDLR
hexose biosynthetic process (GO:0019319)	3/44	0.0909833	0.28715	0	0	2.95001	7.0714	PGK1;ENO1;GAPDH
positive regulation of actin filament bundle assembly (GO:0032233)	3/44	0.0909833	0.28715	0	0	2.95001	7.0714	SYNPO2;TPM1;CTGF
mitotic cell cycle phase transition (GO:0044772)	9/221	0.091209	0.28715	0	0	1.71787	4.11362	EPS8;PPP1CB;YWHAE;CDKN1A;WEE1;CDKN2A;INHBA;PHLDA1;YWHAG
mRNA transcription (GO:0009299)	2/21	0.0913755	0.28715	0	0	4.23989	10.1451	ZBTB1;HIF1A
regulation of ruffle assembly (GO:1900027)	2/21	0.0913755	0.28715	0	0	4.23989	10.1451	EPS8;CAV1
cellular response to hexose stimulus (GO:0071331)	2/21	0.0913755	0.28715	0	0	4.23989	10.1451	XBP1;TRA2B
regulation of cardiac muscle contraction by calcium ion signaling (GO:0010882)	2/21	0.0913755	0.28715	0	0	4.23989	10.1451	ATP2A2;CALM3
sterol transport (GO:0015918)	2/21	0.0913755	0.28715	0	0	4.23989	10.1451	CAV1;LDLR
ventricular cardiac muscle tissue development (GO:0003229)	2/21	0.0913755	0.28715	0	0	4.23989	10.1451	FKBP1A;TPM1
positive regulation of T cell mediated immunity (GO:0002711)	2/21	0.0913755	0.28715	0	0	4.23989	10.1451	ZBTB1;HLA-E
regulation of cardiac muscle hypertrophy (GO:0010611)	2/21	0.0913755	0.28715	0	0	4.23989	10.1451	LMCD1;AGT
negative regulation of cytokine biosynthetic process (GO:0042036)	2/21	0.0913755	0.28715	0	0	4.23989	10.1451	INHBA;KLF4
regulation of macrophage activation (GO:0043030)	2/21	0.0913755	0.28715	0	0	4.23989	10.1451	WNT5A;MIF
negative regulation of protein tyrosine kinase activity (GO:0061099)	2/21	0.0913755	0.28715	0	0	4.23989	10.1451	CAV1;THY1
positive regulation of BMP signaling pathway (GO:0030513)	2/21	0.0913755	0.28715	0	0	4.23989	10.1451	SULF1;CYR61
regulation of interleukin-2 production (GO:0032663)	2/21	0.0913755	0.28715	0	0	4.23989	10.1451	PRNP;TNFAIP3
negative regulation of cyclin-dependent protein kinase activity (GO:1904030)	2/21	0.0913755	0.28715	0	0	4.23989	10.1451	CDKN1A;CDKN2A
cellular response to copper ion (GO:0071280)	2/21	0.0913755	0.28715	0	0	4.23989	10.1451	PRNP;MT1G
mitochondrial calcium ion transmembrane transport (GO:0006851)	2/21	0.0913755	0.28715	0	0	4.23989	10.1451	STOML2;PHB
positive regulation of receptor internalization (GO:0002092)	2/21	0.0913755	0.28715	0	0	4.23989	10.1451	GREM1;VEGFA
photoperiodism (GO:0009648)	2/21	0.0913755	0.28715	0	0	4.23989	10.1451	PPP1CB;BHLHE40
ERK1 and ERK2 cascade (GO:0070371)	2/21	0.0913755	0.28715	0	0	4.23989	10.1451	CTSH;ITGAV
regulation of protein processing (GO:0070613)	6/128	0.0922726	0.289636	0	0	1.98689	4.73476	IGHG3;C3;PRNP;CD59;CLU;CD55
positive regulation of cellular biosynthetic process (GO:0031328)	7/159	0.0935756	0.29339	0	0	1.86153	4.40993	RBM3;SHC1;HGF;KLF4;CLU;HIF1A;LDLR
positive regulation of growth (GO:0045927)	4/71	0.0942524	0.295173	0	0	2.40874	5.68892	SDCBP;CIB1;DNPH1;EIF4G1
nicotinamide nucleotide metabolic process (GO:0046496)	3/45	0.09581	0.299365	0	0	2.87962	6.75383	LDHA;PKM;PGK1
protein complex subunit organization (GO:0071822)	3/45	0.09581	0.299365	0	0	2.87962	6.75383	GREM1;COL12A1;SERPINH1
regulation of lipid metabolic process (GO:0019216)	5/100	0.0966771	0.30173	0	0	2.12485	4.96445	LACTB;RARRES2;CAV1;AGT;CTGF
protein deubiquitination (GO:0016579)	10/257	0.0978285	0.301946	0	0	1.63874	3.80932	PSMD8;YY1;NFKBIA;PSMB5;PSMA1;PSME2;TNFAIP3;HIF1A;PSMA7;BIRC2
antigen receptor-mediated signaling pathway (GO:0050851)	10/257	0.0978285	0.301946	0	0	1.63874	3.80932	PSMD8;IGHG3;NFKBIA;IGHM;STOML2;PSMB5;PSMA1;PSME2;THY1;PSMA7
cell-cell junction organization (GO:0045216)	4/72	0.0979886	0.301946	0	0	2.3732	5.51272	SDK1;F2R;CDH11;NECTIN2
Rho protein signal transduction (GO:0007266)	4/72	0.0979886	0.301946	0	0	2.3732	5.51272	EPS8;CDC42EP5;PDPN;MYO9B
negative regulation of cell cycle (GO:0045786)	4/72	0.0979886	0.301946	0	0	2.3732	5.51272	NR4A1;DUSP1;CDKN2A;INHBA
regulation of calcium ion transport into cytosol (GO:0010522)	2/22	0.0989552	0.301946	0	0	4.02769	9.31639	PRNP;CAV1
regulation of interferon-gamma-mediated signaling pathway (GO:0060334)	2/22	0.0989552	0.301946	0	0	4.02769	9.31639	SOCS3;STAT1
regulation of vascular endothelial growth factor receptor signaling pathway (GO:0030947)	2/22	0.0989552	0.301946	0	0	4.02769	9.31639	HIF1A;VEGFA
regulation of calcium ion import (GO:0090279)	2/22	0.0989552	0.301946	0	0	4.02769	9.31639	PRNP;CTNNB1
negative regulation of protein polymerization (GO:0032272)	2/22	0.0989552	0.301946	0	0	4.02769	9.31639	MYADM;TWF1
NAD biosynthetic process (GO:0009435)	2/22	0.0989552	0.301946	0	0	4.02769	9.31639	NNMT;NAMPT
glutathione derivative biosynthetic process (GO:1901687)	2/22	0.0989552	0.301946	0	0	4.02769	9.31639	GSTK1;AKR1A1
peripheral nervous system development (GO:0007422)	2/22	0.0989552	0.301946	0	0	4.02769	9.31639	EGR2;NFASC
negative regulation of actin filament polymerization (GO:0030837)	2/22	0.0989552	0.301946	0	0	4.02769	9.31639	MYADM;TWF1
negative regulation of sprouting angiogenesis (GO:1903671)	2/22	0.0989552	0.301946	0	0	4.02769	9.31639	STARD13;KLF4
beta-catenin destruction complex disassembly (GO:1904886)	2/22	0.0989552	0.301946	0	0	4.02769	9.31639	CAV1;CTNNB1
negative regulation of protein import into nucleus (GO:0042308)	2/22	0.0989552	0.301946	0	0	4.02769	9.31639	FAM89B;CHORDC1
cellular response to unfolded protein (GO:0034620)	2/22	0.0989552	0.301946	0	0	4.02769	9.31639	HSPH1;HSPA2
glutathione derivative metabolic process (GO:1901685)	2/22	0.0989552	0.301946	0	0	4.02769	9.31639	GSTK1;AKR1A1
positive regulation of phosphatase activity (GO:0010922)	2/22	0.0989552	0.301946	0	0	4.02769	9.31639	PPP1R15B;CALM3
cellular divalent inorganic cation homeostasis (GO:0072503)	5/101	0.0998035	0.304195	0	0	2.10261	4.84557	STOML2;CAV1;MT1G;ATP2A2;TMEM165
protein complex disassembly (GO:0043241)	3/46	0.100739	0.305344	0	0	2.81251	6.45534	MAP1LC3B;CAV1;CTNNB1
cellular response to ionizing radiation (GO:0071479)	3/46	0.100739	0.305344	0	0	2.81251	6.45534	CDKN1A;MAP3K20;CRYAB
pyruvate metabolic process (GO:0006090)	3/46	0.100739	0.305344	0	0	2.81251	6.45534	LDHA;PKM;PGK1
mitotic spindle assembly (GO:0090307)	3/46	0.100739	0.305344	0	0	2.81251	6.45534	FLNA;MAP9;BIRC2
mitochondrial electron transport, NADH to ubiquinone (GO:0006120)	3/46	0.100739	0.305344	0	0	2.81251	6.45534	NDUFA11;NDUFS6;NDUFB2
positive regulation of inflammatory response (GO:0050729)	4/73	0.101793	0.308197	0	0	2.33869	5.34346	NFKBIA;SERPINE1;WNT5A;AGT
mRNA splicing, via spliceosome (GO:0000398)	10/261	0.105447	0.315722	0	0	1.61229	3.62692	HNRNPH1;SYF2;PCBP1;TRA2B;TRA2A;HNRNPU;SRSF6;POLR2I;LSM4;POLR2L
protein modification by small protein removal (GO:0070646)	10/261	0.105447	0.315722	0	0	1.61229	3.62692	PSMD8;YY1;NFKBIA;PSMB5;PSMA1;PSME2;TNFAIP3;HIF1A;PSMA7;BIRC2
positive regulation of defense response (GO:0031349)	4/74	0.105664	0.315722	0	0	2.30516	5.18081	NFKBIA;SERPINE1;WNT5A;AGT
response to glucose (GO:0009749)	3/47	0.105767	0.315722	0	0	2.74845	6.17443	XBP1;SELENOS;TRA2B
negative regulation of I-kappaB kinase/NF-kappaB signaling (GO:0043124)	3/47	0.105767	0.315722	0	0	2.74845	6.17443	NFKBIA;STAT1;TNFAIP3
negative regulation of JAK-STAT cascade (GO:0046426)	3/47	0.105767	0.315722	0	0	2.74845	6.17443	SOCS3;CAV1;BGN
positive regulation of organelle assembly (GO:1902117)	3/47	0.105767	0.315722	0	0	2.74845	6.17443	SDCBP;SDC4;ASAP1
cellular response to heat (GO:0034605)	3/47	0.105767	0.315722	0	0	2.74845	6.17443	YWHAE;HSPH1;HSPA2
positive regulation of pathway-restricted SMAD protein phosphorylation (GO:0010862)	3/47	0.105767	0.315722	0	0	2.74845	6.17443	SDCBP;TWSG1;INHBA
protein targeting (GO:0006605)	6/133	0.105851	0.315722	0	0	1.90817	4.28522	SDCBP;ICMT;SEC61G;LTBP2;TIMM22;SLC25A6
cellular response to organic substance (GO:0071310)	6/133	0.105851	0.315722	0	0	1.90817	4.28522	IGFBP5;SHC1;STAT3;CTNNB1;CIB1;KLF4
regulation of axon extension involved in axon guidance (GO:0048841)	2/23	0.106703	0.315722	0	0	3.83569	8.58314	SEMA4A;VEGFA
positive regulation of cell cycle G1/S phase transition (GO:1902808)	2/23	0.106703	0.315722	0	0	3.83569	8.58314	CCND2;EIF4G1
positive regulation of ERBB signaling pathway (GO:1901186)	2/23	0.106703	0.315722	0	0	3.83569	8.58314	RTN4;AGT
regulation of transcription elongation from RNA polymerase II promoter (GO:0034243)	2/23	0.106703	0.315722	0	0	3.83569	8.58314	ELL;HNRNPU
negative regulation of signal transduction in absence of ligand (GO:1901099)	2/23	0.106703	0.315722	0	0	3.83569	8.58314	IFI6;MCL1
positive regulation of blood circulation (GO:1903524)	2/23	0.106703	0.315722	0	0	3.83569	8.58314	CAV1;F2R
negative regulation of extrinsic apoptotic signaling pathway in absence of ligand (GO:2001240)	2/23	0.106703	0.315722	0	0	3.83569	8.58314	IFI6;MCL1
regulation of cell size (GO:0008361)	2/23	0.106703	0.315722	0	0	3.83569	8.58314	LAMTOR4;LAMTOR5
regulation of ion homeostasis (GO:2000021)	2/23	0.106703	0.315722	0	0	3.83569	8.58314	FHL1;AGT
negative regulation of axon extension (GO:0030517)	2/23	0.106703	0.315722	0	0	3.83569	8.58314	SEMA4A;RTN4
gland development (GO:0048732)	4/75	0.109602	0.323947	0	0	2.27257	5.02444	XBP1;CAV1;ZBTB1;NRG1
negative regulation of mitotic cell cycle (GO:0045930)	3/48	0.110892	0.326348	0	0	2.68723	5.90977	FAP;DUSP1;CTNNB1
regulation of epithelial cell migration (GO:0010632)	3/48	0.110892	0.326348	0	0	2.68723	5.90977	CTSH;HIF1A;RTN4
intrinsic apoptotic signaling pathway in response to DNA damage (GO:0008630)	3/48	0.110892	0.326348	0	0	2.68723	5.90977	BAX;TOPORS;MCL1
pattern recognition receptor signaling pathway (GO:0002221)	3/48	0.110892	0.326348	0	0	2.68723	5.90977	CTSK;LY96;CTSB
mitochondrial transport (GO:0006839)	6/135	0.111557	0.327954	0	0	1.87839	4.11973	SLC25A3;STOML2;BAD;TIMM22;DNAJC15;SLC25A6
protein ubiquitination (GO:0016567)	17/506	0.112584	0.330618	0	0	1.41024	3.08003	WSB1;EPAS1;UBE2D3;DERL1;ISG15;HIF1A;PSMA7;TOPORS;ANAPC11;PSMD8;PSMB5;PSMA1;SELENOS;ENC1;PSME2;RBBP6;BIRC2
nucleic acid-templated transcription (GO:0097659)	4/76	0.113604	0.331925	0	0	2.24089	4.87403	NR4A2;POLR2I;TOPORS;POLR2L
cellular macromolecule biosynthetic process (GO:0034645)	13/367	0.113632	0.331925	0	0	1.48756	3.23512	WARS;RPSA;INHBA;RPS4Y1;MRPS6;TOPORS;EXT1;EEF1B2;NR4A2;MRPL9;POLR2I;EIF4G1;POLR2L
translation (GO:0006412)	9/232	0.113806	0.331925	0	0	1.6322	3.5472	EEF1B2;WARS;RPL22L1;RPSA;MRPL9;RPS4Y1;MRPS6;RPL26L1;EIF4G1
positive regulation of immune effector process (GO:0002699)	2/24	0.114608	0.331925	0	0	3.66116	7.93095	XBP1;PHB
receptor clustering (GO:0043113)	2/24	0.114608	0.331925	0	0	3.66116	7.93095	FLNA;THY1
intrinsic apoptotic signaling pathway in response to endoplasmic reticulum stress (GO:0070059)	2/24	0.114608	0.331925	0	0	3.66116	7.93095	CEBPB;BAX
positive regulation of endopeptidase activity (GO:0010950)	2/24	0.114608	0.331925	0	0	3.66116	7.93095	STAT3;PSME2
cellular senescence (GO:0090398)	2/24	0.114608	0.331925	0	0	3.66116	7.93095	CDKN1A;CDKN2A
negative regulation of endothelial cell apoptotic process (GO:2000352)	2/24	0.114608	0.331925	0	0	3.66116	7.93095	SERPINE1;TNFAIP3
limb development (GO:0060173)	2/24	0.114608	0.331925	0	0	3.66116	7.93095	GREM1;MAP3K20
negative regulation of interleukin-6 production (GO:0032715)	2/24	0.114608	0.331925	0	0	3.66116	7.93095	SELENOS;TNFAIP3
cAMP metabolic process (GO:0046058)	2/24	0.114608	0.331925	0	0	3.66116	7.93095	ADM;PTHLH
regulation of cellular senescence (GO:2000772)	2/24	0.114608	0.331925	0	0	3.66116	7.93095	CDKN2A;TWIST1
establishment of protein localization to mitochondrion (GO:0072655)	3/49	0.11611	0.335919	0	0	2.62868	5.66013	TIMM22;DNAJC15;SLC25A6
positive regulation of cytoskeleton organization (GO:0051495)	4/77	0.11767	0.340073	0	0	2.21008	4.7293	CTTN;CDC42EP5;SYNPO2;PFDN2
positive regulation of ERK1 and ERK2 cascade (GO:0070374)	8/201	0.117896	0.340368	0	0	1.67546	3.58205	SHC1;F2R;CHI3L1;ACKR3;CIB1;MIF;PHB;CTGF
negative regulation of response to external stimulus (GO:0032102)	5/107	0.119599	0.344918	0	0	1.97831	4.20117	SELENOS;SERPINE1;TNFAIP3;KLF4;CRK
regulation of bone mineralization (GO:0030500)	3/50	0.121418	0.346779	0	0	2.57262	5.42441	GREM1;TWIST1;ISG15
wound healing (GO:0042060)	3/50	0.121418	0.346779	0	0	2.57262	5.42441	WNT5A;TPM1;NRG1
heart morphogenesis (GO:0003007)	3/50	0.121418	0.346779	0	0	2.57262	5.42441	FKBP1A;OLFM1;VEGFA
fibroblast growth factor receptor signaling pathway (GO:0008543)	4/78	0.121798	0.346779	0	0	2.18011	4.58998	FGF7;HNRNPH1;POLR2I;POLR2L
response to copper ion (GO:0046688)	2/25	0.122656	0.346779	0	0	3.5018	7.34808	PRNP;MT1G
lamellipodium organization (GO:0097581)	2/25	0.122656	0.346779	0	0	3.5018	7.34808	CTTN;VCL
regulation of ryanodine-sensitive calcium-release channel activity (GO:0060314)	2/25	0.122656	0.346779	0	0	3.5018	7.34808	FKBP1A;CALM3
prostaglandin metabolic process (GO:0006693)	2/25	0.122656	0.346779	0	0	3.5018	7.34808	MIF;PTGDS
in utero embryonic development (GO:0001701)	2/25	0.122656	0.346779	0	0	3.5018	7.34808	RARRES2;VEGFA
regulation of DNA damage response, signal transduction by p53 class mediator (GO:0043516)	2/25	0.122656	0.346779	0	0	3.5018	7.34808	TWIST1;MIF
positive regulation of leukocyte mediated cytotoxicity (GO:0001912)	2/25	0.122656	0.346779	0	0	3.5018	7.34808	NECTIN2;HLA-E
regulation of lamellipodium assembly (GO:0010591)	2/25	0.122656	0.346779	0	0	3.5018	7.34808	ARPC2;TWF1
regulation of apoptotic signaling pathway (GO:2001233)	2/25	0.122656	0.346779	0	0	3.5018	7.34808	NR4A2;CTSH
positive regulation of Rho protein signal transduction (GO:0035025)	2/25	0.122656	0.346779	0	0	3.5018	7.34808	F2R;ROBO1
negative regulation of epithelial to mesenchymal transition (GO:0010719)	2/25	0.122656	0.346779	0	0	3.5018	7.34808	LDLRAD4;VASN
positive regulation of calcium ion transmembrane transport (GO:1904427)	2/25	0.122656	0.346779	0	0	3.5018	7.34808	F2R;THY1
positive regulation of nitric oxide biosynthetic process (GO:0045429)	2/25	0.122656	0.346779	0	0	3.5018	7.34808	KLF4;CLU
positive regulation of peptidyl-threonine phosphorylation (GO:0010800)	2/25	0.122656	0.346779	0	0	3.5018	7.34808	CHI3L1;CALM3
positive regulation of nitric oxide metabolic process (GO:1904407)	2/25	0.122656	0.346779	0	0	3.5018	7.34808	KLF4;CLU
regulation of MAPK cascade (GO:0043408)	8/203	0.122781	0.346779	0	0	1.65811	3.47764	DUSP1;SHC1;CAV1;F2R;LAMTOR1;INHBA;CD24;CYR61
regulation of protein activation cascade (GO:2000257)	5/108	0.123065	0.346779	0	0	1.95901	4.10419	IGHG3;C3;CD59;CLU;CD55
Golgi vesicle transport (GO:0048193)	10/271	0.125941	0.346779	0	0	1.54971	3.21091	ARF4;TMED9;COPA;MYO1B;ARL3;CAPZA2;KDELR2;CD59;ARF5;CD55
cell-cell junction assembly (GO:0007043)	4/79	0.125988	0.346779	0	0	2.15093	4.4558	GJA1;CDH11;MICALL2;VCL
regulation of small GTPase mediated signal transduction (GO:0051056)	6/140	0.126489	0.346779	0	0	1.80784	3.73789	STARD13;ARHGDIA;GDI2;CHN1;MYO9B;SQSTM1
positive regulation of hydrolase activity (GO:0051345)	7/172	0.126761	0.346779	0	0	1.71371	3.53958	TPM1;F2R;CTSH;ATP1B3;CALM3;THY1;LIMS1
macroautophagy (GO:0016236)	5/110	0.130137	0.346779	0	0	1.92149	3.91824	VMP1;MAP1LC3B;ATG101;VDAC1;SQSTM1
positive regulation of stress-activated MAPK cascade (GO:0032874)	4/80	0.130237	0.346779	0	0	2.12252	4.32653	SDCBP;ARL6IP5;CTGF;VEGFA
positive regulation of cyclin-dependent protein kinase activity (GO:1904031)	2/26	0.130836	0.346779	0	0	3.35572	6.8249	CCND2;CCNL1
response to gamma radiation (GO:0010332)	2/26	0.130836	0.346779	0	0	3.35572	6.8249	MAP3K20;CRYAB
negative regulation of catalytic activity (GO:0043086)	2/26	0.130836	0.346779	0	0	3.35572	6.8249	TIMP1;PHPT1
regulation of cardiac muscle cell contraction (GO:0086004)	2/26	0.130836	0.346779	0	0	3.35572	6.8249	CAV1;ATP2A2
regulation of viral entry into host cell (GO:0046596)	2/26	0.130836	0.346779	0	0	3.35572	6.8249	P4HB;NECTIN2
positive regulation of release of cytochrome c from mitochondria (GO:0090200)	2/26	0.130836	0.346779	0	0	3.35572	6.8249	BAD;BAX
regulation of cell-matrix adhesion (GO:0001952)	3/52	0.132293	0.346779	0	0	2.46736	4.99081	CDKN2A;CIB1;THY1
positive regulation of binding (GO:0051099)	4/81	0.134546	0.346779	0	0	2.09484	4.20195	FKBP1A;CAV1;DERL1;RAN
negative regulation of membrane potential (GO:0045837)	1/6	0.13724	0.346779	0	0	8.04495	15.9774	ARL6IP5
regulation of glomerular filtration (GO:0003093)	1/6	0.13724	0.346779	0	0	8.04495	15.9774	F2R
positive regulation of protein glycosylation (GO:0060050)	1/6	0.13724	0.346779	0	0	8.04495	15.9774	CHORDC1
protein repair (GO:0030091)	1/6	0.13724	0.346779	0	0	8.04495	15.9774	MSRB2
regulation of immunoglobulin mediated immune response (GO:0002889)	1/6	0.13724	0.346779	0	0	8.04495	15.9774	NECTIN2
positive regulation of cellular extravasation (GO:0002693)	1/6	0.13724	0.346779	0	0	8.04495	15.9774	THY1
neuron projection maintenance (GO:1990535)	1/6	0.13724	0.346779	0	0	8.04495	15.9774	PRNP
mesodermal cell fate commitment (GO:0001710)	1/6	0.13724	0.346779	0	0	8.04495	15.9774	KLF4
negative regulation of transforming growth factor beta production (GO:0071635)	1/6	0.13724	0.346779	0	0	8.04495	15.9774	CD24
positive regulation of deacetylase activity (GO:0090045)	1/6	0.13724	0.346779	0	0	8.04495	15.9774	VEGFA
B cell chemotaxis (GO:0035754)	1/6	0.13724	0.346779	0	0	8.04495	15.9774	CYP7B1
amylin receptor signaling pathway (GO:0097647)	1/6	0.13724	0.346779	0	0	8.04495	15.9774	ADM
negative regulation of keratinocyte differentiation (GO:0045617)	1/6	0.13724	0.346779	0	0	8.04495	15.9774	SRSF6
regulation of hydrogen peroxide metabolic process (GO:0010310)	1/6	0.13724	0.346779	0	0	8.04495	15.9774	MMP3
positive regulation of hormone metabolic process (GO:0032352)	1/6	0.13724	0.346779	0	0	8.04495	15.9774	HIF1A
COPI coating of Golgi vesicle (GO:0048205)	1/6	0.13724	0.346779	0	0	8.04495	15.9774	TMED9
T-helper 17 cell lineage commitment (GO:0072540)	1/6	0.13724	0.346779	0	0	8.04495	15.9774	STAT3
viral release from host cell (GO:0019076)	1/6	0.13724	0.346779	0	0	8.04495	15.9774	PPID
cellular hyperosmotic response (GO:0071474)	1/6	0.13724	0.346779	0	0	8.04495	15.9774	YBX3
positive regulation of ATP biosynthetic process (GO:2001171)	1/6	0.13724	0.346779	0	0	8.04495	15.9774	ENO1
negative regulation of cellular response to hypoxia (GO:1900038)	1/6	0.13724	0.346779	0	0	8.04495	15.9774	ENO1
aldehyde catabolic process (GO:0046185)	1/6	0.13724	0.346779	0	0	8.04495	15.9774	AKR1A1
activation of transmembrane receptor protein tyrosine kinase activity (GO:0007171)	1/6	0.13724	0.346779	0	0	8.04495	15.9774	NRG1
negative regulation of acute inflammatory response (GO:0002674)	1/6	0.13724	0.346779	0	0	8.04495	15.9774	SELENOS
positive regulation of amyloid-beta clearance (GO:1900223)	1/6	0.13724	0.346779	0	0	8.04495	15.9774	LDLR
cellular triglyceride homeostasis (GO:0035356)	1/6	0.13724	0.346779	0	0	8.04495	15.9774	XBP1
negative regulation of receptor biosynthetic process (GO:0010871)	1/6	0.13724	0.346779	0	0	8.04495	15.9774	ITGAV
heparan sulfate proteoglycan biosynthetic process, polysaccharide chain biosynthetic process (GO:0015014)	1/6	0.13724	0.346779	0	0	8.04495	15.9774	EXT1
negative regulation of lymphocyte differentiation (GO:0045620)	1/6	0.13724	0.346779	0	0	8.04495	15.9774	INHBA
negative regulation of meiotic cell cycle (GO:0051447)	1/6	0.13724	0.346779	0	0	8.04495	15.9774	DUSP1
negative regulation of bone resorption (GO:0045779)	1/6	0.13724	0.346779	0	0	8.04495	15.9774	TNFAIP3
positive regulation of podosome assembly (GO:0071803)	1/6	0.13724	0.346779	0	0	8.04495	15.9774	ASAP1
positive regulation of humoral immune response (GO:0002922)	1/6	0.13724	0.346779	0	0	8.04495	15.9774	PHB
regulation of NAD(P)H oxidase activity (GO:0033860)	1/6	0.13724	0.346779	0	0	8.04495	15.9774	AGT
positive regulation of extrinsic apoptotic signaling pathway via death domain receptors (GO:1902043)	1/6	0.13724	0.346779	0	0	8.04495	15.9774	ATF3
negative regulation of endoplasmic reticulum calcium ion concentration (GO:0032471)	1/6	0.13724	0.346779	0	0	8.04495	15.9774	TGM2
protein deubiquitination involved in ubiquitin-dependent protein catabolic process (GO:0071947)	1/6	0.13724	0.346779	0	0	8.04495	15.9774	TNFAIP3
negative regulation of glucocorticoid receptor signaling pathway (GO:2000323)	1/6	0.13724	0.346779	0	0	8.04495	15.9774	PHB
Golgi transport vesicle coating (GO:0048200)	1/6	0.13724	0.346779	0	0	8.04495	15.9774	TMED9
regulation of MHC class I biosynthetic process (GO:0045343)	1/6	0.13724	0.346779	0	0	8.04495	15.9774	HSPH1
positive regulation of cardiac muscle tissue development (GO:0055025)	1/6	0.13724	0.346779	0	0	8.04495	15.9774	GREM1
vascular smooth muscle cell development (GO:0097084)	1/6	0.13724	0.346779	0	0	8.04495	15.9774	VEGFA
rRNA transport (GO:0051029)	1/6	0.13724	0.346779	0	0	8.04495	15.9774	RPSA
negative regulation of neural precursor cell proliferation (GO:2000178)	1/6	0.13724	0.346779	0	0	8.04495	15.9774	WNT5A
glomerular epithelial cell differentiation (GO:0072311)	1/6	0.13724	0.346779	0	0	8.04495	15.9774	CD24
renal filtration cell differentiation (GO:0061318)	1/6	0.13724	0.346779	0	0	8.04495	15.9774	CD24
exit from host cell (GO:0035891)	1/6	0.13724	0.346779	0	0	8.04495	15.9774	PPID
regulation of wound healing, spreading of epidermal cells (GO:1903689)	1/6	0.13724	0.346779	0	0	8.04495	15.9774	PHLDB2
platelet dense granule organization (GO:0060155)	1/6	0.13724	0.346779	0	0	8.04495	15.9774	F2R
regulation of histone deacetylase activity (GO:1901725)	1/6	0.13724	0.346779	0	0	8.04495	15.9774	VEGFA
aortic valve development (GO:0003176)	1/6	0.13724	0.346779	0	0	8.04495	15.9774	TWIST1
positive regulation of osteoblast proliferation (GO:0033690)	1/6	0.13724	0.346779	0	0	8.04495	15.9774	CYR61
COPI-coated vesicle budding (GO:0035964)	1/6	0.13724	0.346779	0	0	8.04495	15.9774	TMED9
gap junction assembly (GO:0016264)	1/6	0.13724	0.346779	0	0	8.04495	15.9774	GJA1
glandular epithelial cell development (GO:0002068)	1/6	0.13724	0.346779	0	0	8.04495	15.9774	DLL1
regulation of renal sodium excretion (GO:0035813)	1/6	0.13724	0.346779	0	0	8.04495	15.9774	AGT
regulation of glial cell apoptotic process (GO:0034350)	1/6	0.13724	0.346779	0	0	8.04495	15.9774	DLL1
negative regulation of complement activation (GO:0045916)	1/6	0.13724	0.346779	0	0	8.04495	15.9774	CD55
antigen processing and presentation of endogenous peptide antigen (GO:0002483)	1/6	0.13724	0.346779	0	0	8.04495	15.9774	HLA-E
regulation of NK T cell activation (GO:0051133)	1/6	0.13724	0.346779	0	0	8.04495	15.9774	HSPH1
regulation of protein K63-linked ubiquitination (GO:1900044)	1/6	0.13724	0.346779	0	0	8.04495	15.9774	BIRC2
embryonic skeletal joint morphogenesis (GO:0060272)	1/6	0.13724	0.346779	0	0	8.04495	15.9774	CTNNB1
positive regulation of myeloid leukocyte cytokine production involved in immune response (GO:0061081)	1/6	0.13724	0.346779	0	0	8.04495	15.9774	WNT5A
response to UV-A (GO:0070141)	1/6	0.13724	0.346779	0	0	8.04495	15.9774	PPID
aortic valve morphogenesis (GO:0003180)	1/6	0.13724	0.346779	0	0	8.04495	15.9774	TWIST1
negative regulation of amino acid transport (GO:0051956)	1/6	0.13724	0.346779	0	0	8.04495	15.9774	ARL6IP5
type B pancreatic cell development (GO:0003323)	1/6	0.13724	0.346779	0	0	8.04495	15.9774	DLL1
macrophage derived foam cell differentiation (GO:0010742)	1/6	0.13724	0.346779	0	0	8.04495	15.9774	STAT1
cerebral cortex cell migration (GO:0021795)	1/6	0.13724	0.346779	0	0	8.04495	15.9774	EFHC1
positive regulation of axon guidance (GO:1902669)	1/6	0.13724	0.346779	0	0	8.04495	15.9774	VEGFA
ribosomal small subunit export from nucleus (GO:0000056)	1/6	0.13724	0.346779	0	0	8.04495	15.9774	RAN
regulation of mitotic spindle checkpoint (GO:1903504)	1/6	0.13724	0.346779	0	0	8.04495	15.9774	DUSP1
positive regulation of toll-like receptor 3 signaling pathway (GO:0034141)	1/6	0.13724	0.346779	0	0	8.04495	15.9774	CAV1
regulation of transforming growth factor beta2 production (GO:0032909)	1/6	0.13724	0.346779	0	0	8.04495	15.9774	HIF1A
dosage compensation by inactivation of X chromosome (GO:0009048)	1/6	0.13724	0.346779	0	0	8.04495	15.9774	HNRNPU
telencephalon cell migration (GO:0022029)	1/6	0.13724	0.346779	0	0	8.04495	15.9774	EFHC1
negative regulation of systemic arterial blood pressure (GO:0003085)	1/6	0.13724	0.346779	0	0	8.04495	15.9774	SOD2
aggrephagy (GO:0035973)	1/6	0.13724	0.346779	0	0	8.04495	15.9774	SQSTM1
positive regulation of activation of Janus kinase activity (GO:0010536)	1/6	0.13724	0.346779	0	0	8.04495	15.9774	AGT
heart trabecula formation (GO:0060347)	1/6	0.13724	0.346779	0	0	8.04495	15.9774	FKBP1A
regulation of cardiac muscle hypertrophy in response to stress (GO:1903242)	1/6	0.13724	0.346779	0	0	8.04495	15.9774	LMNA
regulation of anion channel activity (GO:0010359)	1/6	0.13724	0.346779	0	0	8.04495	15.9774	PRNP
positive regulation of keratinocyte migration (GO:0051549)	1/6	0.13724	0.346779	0	0	8.04495	15.9774	FGF7
negative regulation of DNA repair (GO:0045738)	1/6	0.13724	0.346779	0	0	8.04495	15.9774	TWIST1
mesenchymal cell differentiation involved in kidney development (GO:0072161)	1/6	0.13724	0.346779	0	0	8.04495	15.9774	STAT1
morphogenesis of an endothelium (GO:0003159)	1/6	0.13724	0.346779	0	0	8.04495	15.9774	CTNNB1
positive regulation of oxidative stress-induced cell death (GO:1903209)	1/6	0.13724	0.346779	0	0	8.04495	15.9774	MMP3
venous blood vessel morphogenesis (GO:0048845)	1/6	0.13724	0.346779	0	0	8.04495	15.9774	VEGFA
regulation of lysosomal protein catabolic process (GO:1905165)	1/6	0.13724	0.346779	0	0	8.04495	15.9774	LDLR
protein localization to nucleolus (GO:1902570)	1/6	0.13724	0.346779	0	0	8.04495	15.9774	RAN
negative regulation of myeloid cell apoptotic process (GO:0033033)	1/6	0.13724	0.346779	0	0	8.04495	15.9774	SELENOS
sterol import (GO:0035376)	1/6	0.13724	0.346779	0	0	8.04495	15.9774	LDLR
peptidyl-proline hydroxylation (GO:0019511)	1/6	0.13724	0.346779	0	0	8.04495	15.9774	P4HB
snRNA transcription from RNA polymerase III promoter (GO:0042796)	1/6	0.13724	0.346779	0	0	8.04495	15.9774	ELL
endoplasmic reticulum membrane organization (GO:0090158)	1/6	0.13724	0.346779	0	0	8.04495	15.9774	RTN4
cholesterol import (GO:0070508)	1/6	0.13724	0.346779	0	0	8.04495	15.9774	LDLR
foam cell differentiation (GO:0090077)	1/6	0.13724	0.346779	0	0	8.04495	15.9774	STAT1
negative regulation of glycogen biosynthetic process (GO:0045719)	1/6	0.13724	0.346779	0	0	8.04495	15.9774	SELENOS
dendritic spine maintenance (GO:0097062)	1/6	0.13724	0.346779	0	0	8.04495	15.9774	PRNP
positive regulation of phosphatidylinositol 3-kinase signaling (GO:0014068)	3/53	0.137854	0.347367	0	0	2.41789	4.79119	HGF;F2R;AGT
neutrophil chemotaxis (GO:0030593)	3/53	0.137854	0.347367	0	0	2.41789	4.79119	CXCL6;CXCL8;CXCL3
embryonic organ development (GO:0048568)	3/53	0.137854	0.347367	0	0	2.41789	4.79119	CXCL8;RARRES2;TEAD1
neuron development (GO:0048666)	6/144	0.139096	0.348034	0	0	1.75507	3.46205	XBP1;ARL3;CDH11;MICALL2;FRY;SKIL
transmembrane receptor protein serine/threonine kinase signaling pathway (GO:0007178)	6/144	0.139096	0.348034	0	0	1.75507	3.46205	FKBP1A;TWSG1;UBE2D3;LTBP2;INHBA;FSTL1
regulation of calcium ion transmembrane transporter activity (GO:1901019)	2/27	0.139137	0.348034	0	0	3.22132	6.3534	YWHAE;FKBP1A
negative regulation of osteoblast differentiation (GO:0045668)	2/27	0.139137	0.348034	0	0	3.22132	6.3534	GREM1;TWIST1
muscle fiber development (GO:0048747)	2/27	0.139137	0.348034	0	0	3.22132	6.3534	NEXN;VEGFA
regulation of autophagy of mitochondrion (GO:1903146)	2/27	0.139137	0.348034	0	0	3.22132	6.3534	CTSK;VDAC1
cellular response to topologically incorrect protein (GO:0035967)	2/27	0.139137	0.348034	0	0	3.22132	6.3534	HSPH1;HSPA2
cellular response to glucose stimulus (GO:0071333)	2/27	0.139137	0.348034	0	0	3.22132	6.3534	XBP1;TRA2B
regulation of humoral immune response (GO:0002920)	5/113	0.14108	0.352572	0	0	1.86783	3.658	IGHG3;C3;CD59;CLU;CD55
positive regulation of peptidyl-serine phosphorylation (GO:0033138)	4/83	0.143333	0.35368	0	0	2.0416	3.96597	CAV1;MIF;VEGFA;EIF4G1
cell morphogenesis involved in differentiation (GO:0000904)	3/54	0.143493	0.35368	0	0	2.37036	4.60197	ACTN1;MICALL2;ITGAV
protein targeting to mitochondrion (GO:0006626)	3/54	0.143493	0.35368	0	0	2.37036	4.60197	TIMM22;DNAJC15;SLC25A6
negative regulation of cellular component organization (GO:0051129)	3/54	0.143493	0.35368	0	0	2.37036	4.60197	DNAJB6;FAP;HSPA2
membrane fusion (GO:0061025)	3/54	0.143493	0.35368	0	0	2.37036	4.60197	CHORDC1;BAX;DNM1
glycosphingolipid metabolic process (GO:0006687)	3/54	0.143493	0.35368	0	0	2.37036	4.60197	CTSA;UGCG;NEU1
cellular response to lipid (GO:0071396)	7/178	0.143841	0.35368	0	0	1.65307	3.20537	CXCL6;XBP1;CXCL8;SELENOS;SERPINE1;WNT5A;TNFAIP3
regulation of immune effector process (GO:0002697)	5/114	0.144815	0.35368	0	0	1.8506	3.57591	IGHG3;C3;CD59;CLU;CD55
regulation of vasculature development (GO:1901342)	2/28	0.147549	0.35368	0	0	3.09727	5.92692	WARS;CTNNB1
negative regulation of homeostatic process (GO:0032845)	2/28	0.147549	0.35368	0	0	3.09727	5.92692	TNFAIP3;PIM3
positive regulation of phosphate metabolic process (GO:0045937)	2/28	0.147549	0.35368	0	0	3.09727	5.92692	SDCBP;MIF
positive regulation of protein tyrosine kinase activity (GO:0061098)	2/28	0.147549	0.35368	0	0	3.09727	5.92692	PRNP;AGT
antigen processing and presentation of peptide antigen via MHC class I (GO:0002474)	2/28	0.147549	0.35368	0	0	3.09727	5.92692	HLA-B;HLA-E
positive regulation of supramolecular fiber organization (GO:1902905)	4/84	0.14781	0.35368	0	0	2.01598	3.8542	CTTN;CDC42EP5;SYNPO2;CLU
regulation of mitotic nuclear division (GO:0007088)	4/84	0.14781	0.35368	0	0	2.01598	3.8542	CHMP1B;HNRNPU;PMEPA1;MAP9
regulation of neuron differentiation (GO:0045664)	4/84	0.14781	0.35368	0	0	2.01598	3.8542	MMD;NBL1;DLL1;YWHAG
regulation of ERK1 and ERK2 cascade (GO:0070372)	9/247	0.149124	0.35368	0	0	1.52814	2.90802	SHC1;F2R;CHI3L1;ACKR3;CIB1;MIF;PHB;CYR61;CTGF
positive regulation of DNA biosynthetic process (GO:2000573)	3/55	0.149208	0.35368	0	0	2.32465	4.42246	GREM1;HGF;KLF4
regulation of type I interferon production (GO:0032479)	4/85	0.15234	0.35368	0	0	1.99098	3.74631	TNFAIP3;CTNNB1;ISG15;POLR2L
sphingolipid metabolic process (GO:0006665)	5/116	0.15241	0.35368	0	0	1.81707	3.41823	CTSA;UGCG;NEU1;SPTSSA;HACD4
cellular response to interferon-gamma (GO:0071346)	5/116	0.15241	0.35368	0	0	1.81707	3.41823	STAT1;WNT5A;HLA-B;GAPDH;HLA-E
mRNA processing (GO:0006397)	10/283	0.153176	0.35368	0	0	1.48067	2.77798	HNRNPH1;SYF2;PCBP1;TRA2B;TRA2A;HNRNPU;SRSF6;POLR2I;LSM4;POLR2L
negative regulation of signal transduction (GO:0009968)	10/283	0.153176	0.35368	0	0	1.48067	2.77798	NR4A2;SOCS3;CXCL8;IGFBP5;TNFAIP3;NRG1;APCDD1;SULF1;AGT;SULF2
regulation of cell cycle (GO:0051726)	8/215	0.154246	0.35368	0	0	1.56101	2.91786	SDCBP;NR4A1;WEE1;STAT3;HNRNPU;PIM3;INHBA;BIRC2
granulocyte chemotaxis (GO:0071621)	3/56	0.154994	0.35368	0	0	2.28068	4.25202	CXCL6;CXCL8;CXCL3
positive regulation of protein transport (GO:0051222)	3/56	0.154994	0.35368	0	0	2.28068	4.25202	CHORDC1;OAZ1;PPID
protein import (GO:0017038)	3/56	0.154994	0.35368	0	0	2.28068	4.25202	STAT3;CLU;RAN
glycosaminoglycan catabolic process (GO:0006027)	3/56	0.154994	0.35368	0	0	2.28068	4.25202	SDC4;CHORDC1;BGN
Fc-epsilon receptor signaling pathway (GO:0038095)	7/182	0.155809	0.35368	0	0	1.61495	3.00239	PSMD8;NFKBIA;PSMB5;PSMA1;SHC1;PSME2;PSMA7
regulation of embryonic development (GO:0045995)	2/29	0.15606	0.35368	0	0	2.9824	5.53984	DLL1;PHLDB2
negative regulation of lymphocyte proliferation (GO:0050672)	2/29	0.15606	0.35368	0	0	2.9824	5.53984	CEBPB;SDC4
regulation of keratinocyte differentiation (GO:0045616)	2/29	0.15606	0.35368	0	0	2.9824	5.53984	CTSK;SRSF6
negative regulation of epithelial cell apoptotic process (GO:1904036)	2/29	0.15606	0.35368	0	0	2.9824	5.53984	SERPINE1;TNFAIP3
activation of MAPK activity (GO:0000187)	5/117	0.156269	0.35368	0	0	1.80075	3.34251	SHC1;WNT5A;ERP29;MAP3K20;NRG1
regulation of peptidyl-serine phosphorylation (GO:0033135)	4/86	0.156922	0.35368	0	0	1.9666	3.64216	CAV1;MIF;VEGFA;EIF4G1
angiotensin-activated signaling pathway (GO:0038166)	1/7	0.158212	0.35368	0	0	6.70378	12.3606	CAV1
substrate-dependent cell migration, cell extension (GO:0006930)	1/7	0.158212	0.35368	0	0	6.70378	12.3606	SDCBP
protein localization to basolateral plasma membrane (GO:1903361)	1/7	0.158212	0.35368	0	0	6.70378	12.3606	CAV1
positive regulation of keratinocyte proliferation (GO:0010838)	1/7	0.158212	0.35368	0	0	6.70378	12.3606	FGF7
regulation of cyclic-nucleotide phosphodiesterase activity (GO:0051342)	1/7	0.158212	0.35368	0	0	6.70378	12.3606	CALM3
regulation of hormone biosynthetic process (GO:0046885)	1/7	0.158212	0.35368	0	0	6.70378	12.3606	HIF1A
bleb assembly (GO:0032060)	1/7	0.158212	0.35368	0	0	6.70378	12.3606	EMP1
regulation of interleukin-13 production (GO:0032656)	1/7	0.158212	0.35368	0	0	6.70378	12.3606	HLA-E
progesterone receptor signaling pathway (GO:0050847)	1/7	0.158212	0.35368	0	0	6.70378	12.3606	PHB
response to misfolded protein (GO:0051788)	1/7	0.158212	0.35368	0	0	6.70378	12.3606	CLU
regulation of monocyte chemotactic protein-1 production (GO:0071637)	1/7	0.158212	0.35368	0	0	6.70378	12.3606	TWIST1
positive regulation of metaphase/anaphase transition of cell cycle (GO:1902101)	1/7	0.158212	0.35368	0	0	6.70378	12.3606	ANAPC11
negative regulation of MyD88-independent toll-like receptor signaling pathway (GO:0034128)	1/7	0.158212	0.35368	0	0	6.70378	12.3606	LY96
negative regulation of glial cell apoptotic process (GO:0034351)	1/7	0.158212	0.35368	0	0	6.70378	12.3606	DLL1
regulation of dendritic spine maintenance (GO:1902950)	1/7	0.158212	0.35368	0	0	6.70378	12.3606	PRNP
negative regulation of transcription elongation from RNA polymerase II promoter (GO:0034244)	1/7	0.158212	0.35368	0	0	6.70378	12.3606	HNRNPU
regulation of cardiac muscle cell membrane potential (GO:0086036)	1/7	0.158212	0.35368	0	0	6.70378	12.3606	ATP2A2
radial glial cell differentiation (GO:0060019)	1/7	0.158212	0.35368	0	0	6.70378	12.3606	STAT3
cellular response to laminar fluid shear stress (GO:0071499)	1/7	0.158212	0.35368	0	0	6.70378	12.3606	KLF4
positive regulation of epithelial cell differentiation involved in kidney development (GO:2000698)	1/7	0.158212	0.35368	0	0	6.70378	12.3606	CD24
positive regulation of cellular senescence (GO:2000774)	1/7	0.158212	0.35368	0	0	6.70378	12.3606	CDKN2A
pri-miRNA transcription from RNA polymerase II promoter (GO:0061614)	1/7	0.158212	0.35368	0	0	6.70378	12.3606	KLF4
positive regulation of extracellular matrix disassembly (GO:0090091)	1/7	0.158212	0.35368	0	0	6.70378	12.3606	PDPN
positive regulation of histone H4 acetylation (GO:0090240)	1/7	0.158212	0.35368	0	0	6.70378	12.3606	PIH1D1
cytoplasmic sequestering of NF-kappaB (GO:0007253)	1/7	0.158212	0.35368	0	0	6.70378	12.3606	NFKBIA
positive regulation of apoptotic cell clearance (GO:2000427)	1/7	0.158212	0.35368	0	0	6.70378	12.3606	C3
pteridine-containing compound biosynthetic process (GO:0042559)	1/7	0.158212	0.35368	0	0	6.70378	12.3606	PTS
negative regulation of cardiac muscle cell differentiation (GO:2000726)	1/7	0.158212	0.35368	0	0	6.70378	12.3606	SOX6
negative regulation of osteoblast proliferation (GO:0033689)	1/7	0.158212	0.35368	0	0	6.70378	12.3606	GREM1
cellular response to leptin stimulus (GO:0044320)	1/7	0.158212	0.35368	0	0	6.70378	12.3606	STAT3
positive regulation of blood vessel endothelial cell proliferation involved in sprouting angiogenesis (GO:1903589)	1/7	0.158212	0.35368	0	0	6.70378	12.3606	VEGFA
protein import into mitochondrial inner membrane (GO:0045039)	1/7	0.158212	0.35368	0	0	6.70378	12.3606	TIMM22
regulation of transcription from RNA polymerase II promoter involved in myocardial precursor cell differentiation (GO:0003256)	1/7	0.158212	0.35368	0	0	6.70378	12.3606	GREM1
lymphatic endothelial cell differentiation (GO:0060836)	1/7	0.158212	0.35368	0	0	6.70378	12.3606	PDPN
regulation of chemokine biosynthetic process (GO:0045073)	1/7	0.158212	0.35368	0	0	6.70378	12.3606	WNT5A
chitin metabolic process (GO:0006030)	1/7	0.158212	0.35368	0	0	6.70378	12.3606	CHI3L1
box C/D snoRNP assembly (GO:0000492)	1/7	0.158212	0.35368	0	0	6.70378	12.3606	PIH1D1
positive regulation of B cell differentiation (GO:0045579)	1/7	0.158212	0.35368	0	0	6.70378	12.3606	XBP1
glycosphingolipid catabolic process (GO:0046479)	1/7	0.158212	0.35368	0	0	6.70378	12.3606	NEU1
regulation of response to biotic stimulus (GO:0002831)	1/7	0.158212	0.35368	0	0	6.70378	12.3606	CD55
negative regulation of cell adhesion mediated by integrin (GO:0033629)	1/7	0.158212	0.35368	0	0	6.70378	12.3606	SERPINE1
positive regulation of ER-associated ubiquitin-dependent protein catabolic process (GO:1903071)	1/7	0.158212	0.35368	0	0	6.70378	12.3606	CAV1
response to type I interferon (GO:0034340)	1/7	0.158212	0.35368	0	0	6.70378	12.3606	ISG15
vascular endothelial growth factor signaling pathway (GO:0038084)	1/7	0.158212	0.35368	0	0	6.70378	12.3606	VEGFA
negative regulation of nitrogen compound metabolic process (GO:0051172)	1/7	0.158212	0.35368	0	0	6.70378	12.3606	LDLR
positive regulation of macrophage migration (GO:1905523)	1/7	0.158212	0.35368	0	0	6.70378	12.3606	RARRES2
regulation of low-density lipoprotein particle receptor biosynthetic process (GO:0045714)	1/7	0.158212	0.35368	0	0	6.70378	12.3606	ITGAV
regulation of histone H3-K9 acetylation (GO:2000615)	1/7	0.158212	0.35368	0	0	6.70378	12.3606	PIH1D1
regulation of atrial cardiac muscle cell membrane repolarization (GO:0060372)	1/7	0.158212	0.35368	0	0	6.70378	12.3606	FLNA
positive regulation of NK T cell activation (GO:0051135)	1/7	0.158212	0.35368	0	0	6.70378	12.3606	HSPH1
membrane fusion involved in viral entry into host cell (GO:0039663)	1/7	0.158212	0.35368	0	0	6.70378	12.3606	NECTIN2
positive regulation of mitotic sister chromatid separation (GO:1901970)	1/7	0.158212	0.35368	0	0	6.70378	12.3606	ANAPC11
negative regulation of membrane protein ectodomain proteolysis (GO:0051045)	1/7	0.158212	0.35368	0	0	6.70378	12.3606	TIMP1
positive regulation of protein kinase A signaling (GO:0010739)	1/7	0.158212	0.35368	0	0	6.70378	12.3606	MIF
negative regulation of nitric oxide metabolic process (GO:1904406)	1/7	0.158212	0.35368	0	0	6.70378	12.3606	CAV1
negative regulation of macrophage activation (GO:0043031)	1/7	0.158212	0.35368	0	0	6.70378	12.3606	LDLR
regulation by virus of viral protein levels in host cell (GO:0046719)	1/7	0.158212	0.35368	0	0	6.70378	12.3606	STAT1
negative regulation of cardiocyte differentiation (GO:1905208)	1/7	0.158212	0.35368	0	0	6.70378	12.3606	SOX6
negative regulation of receptor internalization (GO:0002091)	1/7	0.158212	0.35368	0	0	6.70378	12.3606	SDCBP
regulation of pinocytosis (GO:0048548)	1/7	0.158212	0.35368	0	0	6.70378	12.3606	CAV1
negative regulation of alpha-beta T cell activation (GO:0046636)	1/7	0.158212	0.35368	0	0	6.70378	12.3606	TWSG1
positive regulation of fatty acid beta-oxidation (GO:0032000)	1/7	0.158212	0.35368	0	0	6.70378	12.3606	TWIST1
regulation of glucocorticoid receptor signaling pathway (GO:2000322)	1/7	0.158212	0.35368	0	0	6.70378	12.3606	PHB
endonucleolytic cleavage in ITS1 to separate SSU-rRNA from 5.8S rRNA and LSU-rRNA from tricistronic rRNA transcript (SSU-rRNA, 5.8S rRNA, LSU-rRNA) (GO:0000447)	1/7	0.158212	0.35368	0	0	6.70378	12.3606	RPSA
positive regulation of mRNA binding (GO:1902416)	1/7	0.158212	0.35368	0	0	6.70378	12.3606	EIF4G1
activation of signaling protein activity involved in unfolded protein response (GO:0006987)	1/7	0.158212	0.35368	0	0	6.70378	12.3606	BAX
regulation of establishment of protein localization (GO:0070201)	1/7	0.158212	0.35368	0	0	6.70378	12.3606	DNAJA1
positive regulation of cell migration by vascular endothelial growth factor signaling pathway (GO:0038089)	1/7	0.158212	0.35368	0	0	6.70378	12.3606	VEGFA
fusion of virus membrane with host plasma membrane (GO:0019064)	1/7	0.158212	0.35368	0	0	6.70378	12.3606	NECTIN2
negative regulation of glycogen metabolic process (GO:0070874)	1/7	0.158212	0.35368	0	0	6.70378	12.3606	SELENOS
forebrain neuron differentiation (GO:0021879)	1/7	0.158212	0.35368	0	0	6.70378	12.3606	INHBA
negative regulation of nitric oxide biosynthetic process (GO:0045019)	1/7	0.158212	0.35368	0	0	6.70378	12.3606	CAV1
copper ion import (GO:0015677)	1/7	0.158212	0.35368	0	0	6.70378	12.3606	STEAP1
positive regulation of isomerase activity (GO:0010912)	1/7	0.158212	0.35368	0	0	6.70378	12.3606	HNRNPU
regulation of activation of Janus kinase activity (GO:0010533)	1/7	0.158212	0.35368	0	0	6.70378	12.3606	AGT
negative regulation of glycoprotein biosynthetic process (GO:0010561)	1/7	0.158212	0.35368	0	0	6.70378	12.3606	ITM2C
positive regulation of macrophage chemotaxis (GO:0010759)	1/7	0.158212	0.35368	0	0	6.70378	12.3606	RARRES2
regulation of microglial cell activation (GO:1903978)	1/7	0.158212	0.35368	0	0	6.70378	12.3606	LDLR
positive regulation of type I interferon-mediated signaling pathway (GO:0060340)	1/7	0.158212	0.35368	0	0	6.70378	12.3606	WNT5A
positive regulation of myeloid cell apoptotic process (GO:0033034)	1/7	0.158212	0.35368	0	0	6.70378	12.3606	CDKN2A
negative regulation of cardiac muscle tissue development (GO:0055026)	1/7	0.158212	0.35368	0	0	6.70378	12.3606	SOX6
chitin catabolic process (GO:0006032)	1/7	0.158212	0.35368	0	0	6.70378	12.3606	CHI3L1
chylomicron remnant clearance (GO:0034382)	1/7	0.158212	0.35368	0	0	6.70378	12.3606	LDLR
detection of molecule of bacterial origin (GO:0032490)	1/7	0.158212	0.35368	0	0	6.70378	12.3606	LY96
regulation of transcription involved in cell fate commitment (GO:0060850)	1/7	0.158212	0.35368	0	0	6.70378	12.3606	CEBPB
regulation of systemic arterial blood pressure by renin-angiotensin (GO:0003081)	1/7	0.158212	0.35368	0	0	6.70378	12.3606	AGT
calcitonin family receptor signaling pathway (GO:0097646)	1/7	0.158212	0.35368	0	0	6.70378	12.3606	ADM
neuron fate specification (GO:0048665)	1/7	0.158212	0.35368	0	0	6.70378	12.3606	DLL1
marginal zone B cell differentiation (GO:0002315)	1/7	0.158212	0.35368	0	0	6.70378	12.3606	DLL1
ER overload response (GO:0006983)	1/7	0.158212	0.35368	0	0	6.70378	12.3606	SELENOS
positive regulation of CD4-positive, alpha-beta T cell activation (GO:2000516)	1/7	0.158212	0.35368	0	0	6.70378	12.3606	CD55
hyperosmotic response (GO:0006972)	1/7	0.158212	0.35368	0	0	6.70378	12.3606	YBX3
microglial cell activation (GO:0001774)	1/7	0.158212	0.35368	0	0	6.70378	12.3606	CLU
negative regulation of cyclin-dependent protein serine/threonine kinase activity involved in G1/S transition of mitotic cell cycle (GO:0031658)	1/7	0.158212	0.35368	0	0	6.70378	12.3606	CDKN2A
Fc receptor signaling pathway (GO:0038093)	7/183	0.15887	0.354862	0	0	1.60569	2.95393	PSMD8;NFKBIA;PSMB5;PSMA1;SHC1;PSME2;PSMA7
regulation of neurogenesis (GO:0050767)	3/57	0.160849	0.358696	0	0	2.23833	4.09007	CTNNB1;DLL1;YWHAG
protein homotetramerization (GO:0051289)	3/57	0.160849	0.358696	0	0	2.23833	4.09007	TDO2;TRPA1;SOD2
calcium ion homeostasis (GO:0055074)	4/87	0.161555	0.359684	0	0	1.94281	3.54156	STOML2;CAV1;ATP2A2;TMEM165
regulation of MAP kinase activity (GO:0043405)	4/87	0.161555	0.359684	0	0	1.94281	3.54156	DUSP1;CD24;ROBO1;VEGFA
regulation of neuron projection development (GO:0010975)	5/119	0.164105	0.36247	0	0	1.76898	3.19697	WNT5A;CHN1;TWF1;CIB1;ITM2C
regulation of actin cytoskeleton reorganization (GO:2000249)	2/30	0.164663	0.36247	0	0	2.87574	5.18742	ARHGDIA;PHPT1
regulation of defense response to virus by host (GO:0050691)	2/30	0.164663	0.36247	0	0	2.87574	5.18742	STAT1;TNFAIP3
hippo signaling (GO:0035329)	2/30	0.164663	0.36247	0	0	2.87574	5.18742	YWHAE;TEAD1
replication fork processing (GO:0031297)	2/30	0.164663	0.36247	0	0	2.87574	5.18742	CENPX;BHLHE40
positive regulation of cyclin-dependent protein serine/threonine kinase activity (GO:0045737)	2/30	0.164663	0.36247	0	0	2.87574	5.18742	CCND2;CCNL1
negative regulation of transferase activity (GO:0051348)	2/30	0.164663	0.36247	0	0	2.87574	5.18742	HNRNPU;PHPT1
activation of protein kinase B activity (GO:0032148)	2/30	0.164663	0.36247	0	0	2.87574	5.18742	WNT5A;NRG1
activation of JUN kinase activity (GO:0007257)	2/30	0.164663	0.36247	0	0	2.87574	5.18742	WNT5A;MAP3K20
regulation of cell adhesion mediated by integrin (GO:0033628)	2/30	0.164663	0.36247	0	0	2.87574	5.18742	SERPINE1;CIB1
protein localization to lysosome (GO:0061462)	2/30	0.164663	0.36247	0	0	2.87574	5.18742	LAMTOR4;LAMTOR5
aminoglycan metabolic process (GO:0006022)	2/30	0.164663	0.36247	0	0	2.87574	5.18742	SDC4;BGN
response to estradiol (GO:0032355)	2/30	0.164663	0.36247	0	0	2.87574	5.18742	STAT3;CTNNB1
positive regulation of reactive oxygen species biosynthetic process (GO:1903428)	2/30	0.164663	0.36247	0	0	2.87574	5.18742	KLF4;CLU
positive regulation of nucleic acid-templated transcription (GO:1903508)	16/502	0.164943	0.362795	0	0	1.33284	2.40199	EGR2;STAT1;SHC1;STAT3;F2R;WNT5A;PHB;INHBA;KLF4;HIF1A;AGT;ETS2;CREB3L2;CTNNB1;TEAD1;RAN
integrin-mediated signaling pathway (GO:0007229)	3/58	0.16677	0.365621	0	0	2.19752	3.93605	ITGA11;ITGAV;THY1
neutrophil migration (GO:1990266)	3/58	0.16677	0.365621	0	0	2.19752	3.93605	CXCL6;CXCL8;CXCL3
regulation of acute inflammatory response (GO:0002673)	5/121	0.172096	0.365621	0	0	1.7383	3.05889	IGHG3;C3;CD59;CLU;CD55
regulation of protein metabolic process (GO:0051246)	3/59	0.172754	0.365621	0	0	2.15816	3.78948	FKBP1A;KLF4;LDLR
negative regulation of toll-like receptor signaling pathway (GO:0034122)	2/31	0.173346	0.365621	0	0	2.77643	4.86561	TNFAIP3;LY96
negative regulation of cell-cell adhesion (GO:0022408)	2/31	0.173346	0.365621	0	0	2.77643	4.86561	MYADM;KLF4
negative regulation of blood vessel endothelial cell migration (GO:0043537)	2/31	0.173346	0.365621	0	0	2.77643	4.86561	STARD13;KLF4
negative regulation of tumor necrosis factor superfamily cytokine production (GO:1903556)	2/31	0.173346	0.365621	0	0	2.77643	4.86561	SELENOS;TNFAIP3
positive regulation of protein dephosphorylation (GO:0035307)	2/31	0.173346	0.365621	0	0	2.77643	4.86561	PPP1R15B;CALM3
negative regulation of extrinsic apoptotic signaling pathway via death domain receptors (GO:1902042)	2/31	0.173346	0.365621	0	0	2.77643	4.86561	SERPINE1;TNFAIP3
lysosome organization (GO:0007040)	2/31	0.173346	0.365621	0	0	2.77643	4.86561	LAMTOR1;TMEM165
termination of RNA polymerase I transcription (GO:0006363)	2/31	0.173346	0.365621	0	0	2.77643	4.86561	CAVIN1;POLR2L
regulation of cytokine secretion (GO:0050707)	2/31	0.173346	0.365621	0	0	2.77643	4.86561	MIF;GAPDH
liver development (GO:0001889)	2/31	0.173346	0.365621	0	0	2.77643	4.86561	CEBPB;XBP1
gene silencing by miRNA (GO:0035195)	2/31	0.173346	0.365621	0	0	2.77643	4.86561	STAT3;RAN
regulation of vascular associated smooth muscle cell migration (GO:1904752)	1/8	0.178674	0.365621	0	0	5.7458	9.89537	TPM1
peptidyl-cysteine modification (GO:0018198)	1/8	0.178674	0.365621	0	0	5.7458	9.89537	TMX3
positive regulation of smooth muscle cell apoptotic process (GO:0034393)	1/8	0.178674	0.365621	0	0	5.7458	9.89537	CDKN2A
positive regulation of extracellular matrix assembly (GO:1901203)	1/8	0.178674	0.365621	0	0	5.7458	9.89537	PHLDB2
cellular response to nitric oxide (GO:0071732)	1/8	0.178674	0.365621	0	0	5.7458	9.89537	MMP3
regulation of establishment of protein localization to mitochondrion (GO:1903747)	1/8	0.178674	0.365621	0	0	5.7458	9.89537	DNAJA1
aminoglycoside antibiotic metabolic process (GO:0030647)	1/8	0.178674	0.365621	0	0	5.7458	9.89537	AKR7A2
positive regulation of mitochondrial calcium ion concentration (GO:0051561)	1/8	0.178674	0.365621	0	0	5.7458	9.89537	TGM2
ribosomal large subunit export from nucleus (GO:0000055)	1/8	0.178674	0.365621	0	0	5.7458	9.89537	RAN
stress-induced premature senescence (GO:0090400)	1/8	0.178674	0.365621	0	0	5.7458	9.89537	CDKN1A
4-hydroxyproline metabolic process (GO:0019471)	1/8	0.178674	0.365621	0	0	5.7458	9.89537	P4HB
regulation of chaperone-mediated autophagy (GO:1904714)	1/8	0.178674	0.365621	0	0	5.7458	9.89537	CTSA
myelin maintenance (GO:0043217)	1/8	0.178674	0.365621	0	0	5.7458	9.89537	CLU
T-helper 17 cell differentiation (GO:0072539)	1/8	0.178674	0.365621	0	0	5.7458	9.89537	STAT3
negative regulation of toll-like receptor 4 signaling pathway (GO:0034144)	1/8	0.178674	0.365621	0	0	5.7458	9.89537	TNFAIP3
amyloid fibril formation (GO:1990000)	1/8	0.178674	0.365621	0	0	5.7458	9.89537	FKBP1A
positive regulation of behavior (GO:0048520)	1/8	0.178674	0.365621	0	0	5.7458	9.89537	SGIP1
regulation of histone H4 acetylation (GO:0090239)	1/8	0.178674	0.365621	0	0	5.7458	9.89537	PIH1D1
intestinal cholesterol absorption (GO:0030299)	1/8	0.178674	0.365621	0	0	5.7458	9.89537	LDLR
positive regulation of mitotic metaphase/anaphase transition (GO:0045842)	1/8	0.178674	0.365621	0	0	5.7458	9.89537	ANAPC11
daunorubicin metabolic process (GO:0044597)	1/8	0.178674	0.365621	0	0	5.7458	9.89537	AKR7A2
cellular response to reactive nitrogen species (GO:1902170)	1/8	0.178674	0.365621	0	0	5.7458	9.89537	MMP3
SMAD protein complex assembly (GO:0007183)	1/8	0.178674	0.365621	0	0	5.7458	9.89537	FKBP1A
coronary vasculature morphogenesis (GO:0060977)	1/8	0.178674	0.365621	0	0	5.7458	9.89537	VEGFA
regulation of PERK-mediated unfolded protein response (GO:1903897)	1/8	0.178674	0.365621	0	0	5.7458	9.89537	PPP1R15B
negative regulation of glucose import (GO:0046325)	1/8	0.178674	0.365621	0	0	5.7458	9.89537	SELENOS
regulation of T cell mediated immunity (GO:0002709)	1/8	0.178674	0.365621	0	0	5.7458	9.89537	ZBTB1
establishment of Golgi localization (GO:0051683)	1/8	0.178674	0.365621	0	0	5.7458	9.89537	YWHAZ
protein localization to microtubule (GO:0035372)	1/8	0.178674	0.365621	0	0	5.7458	9.89537	HNRNPU
regulation of ATP biosynthetic process (GO:2001169)	1/8	0.178674	0.365621	0	0	5.7458	9.89537	ENO1
cellular response to UV-B (GO:0071493)	1/8	0.178674	0.365621	0	0	5.7458	9.89537	CDKN1A
regulation of MyD88-independent toll-like receptor signaling pathway (GO:0034127)	1/8	0.178674	0.365621	0	0	5.7458	9.89537	LY96
excitatory synapse assembly (GO:1904861)	1/8	0.178674	0.365621	0	0	5.7458	9.89537	WNT5A
desensitization of G-protein coupled receptor protein signaling pathway (GO:0002029)	1/8	0.178674	0.365621	0	0	5.7458	9.89537	ADM
positive regulation of ryanodine-sensitive calcium-release channel activity (GO:0060316)	1/8	0.178674	0.365621	0	0	5.7458	9.89537	CALM3
T-helper cell lineage commitment (GO:0002295)	1/8	0.178674	0.365621	0	0	5.7458	9.89537	STAT3
atrial cardiac muscle cell to AV node cell signaling (GO:0086026)	1/8	0.178674	0.365621	0	0	5.7458	9.89537	GJA1
regulation of transcription from RNA polymerase II promoter in response to oxidative stress (GO:0043619)	1/8	0.178674	0.365621	0	0	5.7458	9.89537	HIF1A
negative regulation of voltage-gated potassium channel activity (GO:1903817)	1/8	0.178674	0.365621	0	0	5.7458	9.89537	CAV1
regulation of striated muscle cell differentiation (GO:0051153)	1/8	0.178674	0.365621	0	0	5.7458	9.89537	NRG1
central nervous system myelination (GO:0022010)	1/8	0.178674	0.365621	0	0	5.7458	9.89537	CLU
peptidyl-lysine hydroxylation (GO:0017185)	1/8	0.178674	0.365621	0	0	5.7458	9.89537	PLOD2
negative regulation of calcium ion transmembrane transport (GO:1903170)	1/8	0.178674	0.365621	0	0	5.7458	9.89537	YWHAE
regulation of positive chemotaxis (GO:0050926)	1/8	0.178674	0.365621	0	0	5.7458	9.89537	VEGFA
regulation of toll-like receptor 2 signaling pathway (GO:0034135)	1/8	0.178674	0.365621	0	0	5.7458	9.89537	TNFAIP3
positive regulation of IRE1-mediated unfolded protein response (GO:1903896)	1/8	0.178674	0.365621	0	0	5.7458	9.89537	BAX
dimeric G-protein coupled receptor signaling pathway (GO:0038042)	1/8	0.178674	0.365621	0	0	5.7458	9.89537	ADM
isoprenoid biosynthetic process (GO:0008299)	1/8	0.178674	0.365621	0	0	5.7458	9.89537	IDI1
cell junction maintenance (GO:0034331)	1/8	0.178674	0.365621	0	0	5.7458	9.89537	F2R
kynurenine metabolic process (GO:0070189)	1/8	0.178674	0.365621	0	0	5.7458	9.89537	TDO2
ketone biosynthetic process (GO:0042181)	1/8	0.178674	0.365621	0	0	5.7458	9.89537	ADM
negative regulation of establishment of protein localization (GO:1904950)	1/8	0.178674	0.365621	0	0	5.7458	9.89537	DNAJA1
regulation of type B pancreatic cell development (GO:2000074)	1/8	0.178674	0.365621	0	0	5.7458	9.89537	BAD
heterochromatin assembly (GO:0031507)	1/8	0.178674	0.365621	0	0	5.7458	9.89537	CDKN2A
positive regulation of immunoglobulin mediated immune response (GO:0002891)	1/8	0.178674	0.365621	0	0	5.7458	9.89537	NECTIN2
regulation of protein ADP-ribosylation (GO:0010835)	1/8	0.178674	0.365621	0	0	5.7458	9.89537	WARS
establishment of protein localization to chromatin (GO:0071169)	1/8	0.178674	0.365621	0	0	5.7458	9.89537	PIH1D1
polyol transport (GO:0015791)	1/8	0.178674	0.365621	0	0	5.7458	9.89537	SLC5A3
regulation of lipid transport (GO:0032368)	1/8	0.178674	0.365621	0	0	5.7458	9.89537	ITGAV
doxorubicin metabolic process (GO:0044598)	1/8	0.178674	0.365621	0	0	5.7458	9.89537	AKR7A2
ventricular trabecula myocardium morphogenesis (GO:0003222)	1/8	0.178674	0.365621	0	0	5.7458	9.89537	NRG1
leptin-mediated signaling pathway (GO:0033210)	1/8	0.178674	0.365621	0	0	5.7458	9.89537	STAT3
regulation of sensory perception (GO:0051931)	1/8	0.178674	0.365621	0	0	5.7458	9.89537	F2R
regulation of MHC class II biosynthetic process (GO:0045346)	1/8	0.178674	0.365621	0	0	5.7458	9.89537	XBP1
negative regulation of neuron projection regeneration (GO:0070571)	1/8	0.178674	0.365621	0	0	5.7458	9.89537	THY1
monocyte activation (GO:0042117)	1/8	0.178674	0.365621	0	0	5.7458	9.89537	MT1G
actin filament network formation (GO:0051639)	1/8	0.178674	0.365621	0	0	5.7458	9.89537	ACTN1
regulation of smooth muscle cell apoptotic process (GO:0034391)	1/8	0.178674	0.365621	0	0	5.7458	9.89537	CDKN2A
positive regulation of chromatin silencing (GO:0031937)	1/8	0.178674	0.365621	0	0	5.7458	9.89537	MIER1
positive regulation of TORC1 signaling (GO:1904263)	1/8	0.178674	0.365621	0	0	5.7458	9.89537	PIH1D1
osteoblast development (GO:0002076)	1/8	0.178674	0.365621	0	0	5.7458	9.89537	PTHLH
positive regulation of viral entry into host cell (GO:0046598)	1/8	0.178674	0.365621	0	0	5.7458	9.89537	P4HB
aldehyde biosynthetic process (GO:0046184)	1/8	0.178674	0.365621	0	0	5.7458	9.89537	PDXK
response to leptin (GO:0044321)	1/8	0.178674	0.365621	0	0	5.7458	9.89537	STAT3
regulation of keratinocyte migration (GO:0051547)	1/8	0.178674	0.365621	0	0	5.7458	9.89537	FGF7
regulation of apoptotic cell clearance (GO:2000425)	1/8	0.178674	0.365621	0	0	5.7458	9.89537	C3
regulation of mRNA splicing, via spliceosome (GO:0048024)	3/60	0.178799	0.365621	0	0	2.12019	3.6499	TRA2B;HNRNPU;SRSF6
regulation of stress fiber assembly (GO:0051492)	3/60	0.178799	0.365621	0	0	2.12019	3.6499	TPM1;PHLDB2;CTGF
response to reactive oxygen species (GO:0000302)	3/60	0.178799	0.365621	0	0	2.12019	3.6499	TPM1;ROMO1;SOD2
cellular response to DNA damage stimulus (GO:0006974)	11/329	0.179448	0.366674	0	0	1.39792	2.40145	YY1;CDKN1A;ZBTB1;MAP3K20;BAX;CIB1;RBBP6;ALKBH7;GNL1;TOPORS;MCL1
negative regulation of calcium ion transmembrane transporter activity (GO:1901020)	2/32	0.182101	0.369609	0	0	2.68375	4.57094	YWHAE;CALM3
7-methylguanosine mRNA capping (GO:0006370)	2/32	0.182101	0.369609	0	0	2.68375	4.57094	POLR2I;POLR2L
central nervous system neuron differentiation (GO:0021953)	2/32	0.182101	0.369609	0	0	2.68375	4.57094	NR4A2;CTNNB1
7-methylguanosine RNA capping (GO:0009452)	2/32	0.182101	0.369609	0	0	2.68375	4.57094	POLR2I;POLR2L
negative regulation of receptor activity (GO:2000272)	2/32	0.182101	0.369609	0	0	2.68375	4.57094	CAV1;CALM3
purine ribonucleoside triphosphate metabolic process (GO:0009205)	2/32	0.182101	0.369609	0	0	2.68375	4.57094	BAD;RAN
substrate adhesion-dependent cell spreading (GO:0034446)	2/32	0.182101	0.369609	0	0	2.68375	4.57094	MICALL2;ITGAV
positive regulation of T cell differentiation (GO:0045582)	2/32	0.182101	0.369609	0	0	2.68375	4.57094	XBP1;ZBTB1
aminoglycan catabolic process (GO:0006026)	2/32	0.182101	0.369609	0	0	2.68375	4.57094	SDC4;CHI3L1
negative regulation of cellular macromolecule biosynthetic process (GO:2000113)	16/512	0.184032	0.373252	0	0	1.30528	2.20938	IGFBP5;CDKN2A;SHC1;WNT5A;TWIST1;NRG1;ENO1;PHB;LDB2;KLF4;SELENOS;ENC1;BHLHE40;CTNNB1;GAPDH;LIMS1
RNA metabolic process (GO:0016070)	7/191	0.184316	0.373353	0	0	1.53524	2.59625	ISG20;RBM3;HNRNPH1;PCBP1;HNRNPU;POLR2I;POLR2L
dephosphorylation (GO:0016311)	5/124	0.184355	0.373353	0	0	1.69421	2.86473	PPP1CB;PLPP5;PPP4R2;DUSP1;PHPT1
glycosaminoglycan metabolic process (GO:0030203)	3/61	0.1849	0.373902	0	0	2.08353	3.51688	EXT1;SDC4;BGN
negative regulation of MAP kinase activity (GO:0043407)	3/61	0.1849	0.373902	0	0	2.08353	3.51688	DNAJA1;DUSP1;CAV1
cell cycle G1/S phase transition (GO:0044843)	4/92	0.185432	0.374701	0	0	1.83195	3.08696	CDKN1A;WEE1;CDKN2A;INHBA
axon guidance (GO:0007411)	6/158	0.187437	0.376357	0	0	1.59227	2.66596	SHC1;WNT5A;CHN1;PDLIM7;ROBO1;VEGFA
protein dephosphorylation (GO:0006470)	5/125	0.188511	0.376357	0	0	1.68001	2.80326	PPP1CB;PPP1R15B;PPP4R2;DUSP1;PHPT1
cellular transition metal ion homeostasis (GO:0046916)	4/93	0.190339	0.376357	0	0	1.81127	3.00481	PRNP;FTH1;MT1G;ATOX1
positive regulation of cytokine-mediated signaling pathway (GO:0001961)	2/33	0.190919	0.376357	0	0	2.59704	4.30045	WNT5A;HIF1A
regulation of T cell differentiation (GO:0045580)	2/33	0.190919	0.376357	0	0	2.59704	4.30045	XBP1;ZBTB1
entry into host cell (GO:0030260)	2/33	0.190919	0.376357	0	0	2.59704	4.30045	CTNNB1;ITGAV
negative regulation of mitochondrion organization (GO:0010823)	2/33	0.190919	0.376357	0	0	2.59704	4.30045	HGF;CLU
positive regulation of calcium ion transport (GO:0051928)	2/33	0.190919	0.376357	0	0	2.59704	4.30045	CAV1;F2R
mRNA stabilization (GO:0048255)	2/33	0.190919	0.376357	0	0	2.59704	4.30045	HNRNPU;YBX3
transcription initiation from RNA polymerase I promoter (GO:0006361)	2/33	0.190919	0.376357	0	0	2.59704	4.30045	CAVIN1;POLR2L
positive regulation of catalytic activity (GO:0043085)	2/33	0.190919	0.376357	0	0	2.59704	4.30045	CAV1;CIB1
transcription from RNA polymerase I promoter (GO:0006360)	2/33	0.190919	0.376357	0	0	2.59704	4.30045	CAVIN1;POLR2L
positive regulation of Notch signaling pathway (GO:0045747)	2/33	0.190919	0.376357	0	0	2.59704	4.30045	STAT3;DLL1
negative regulation of multi-organism process (GO:0043901)	2/33	0.190919	0.376357	0	0	2.59704	4.30045	ITGAV;TIMP1
cellular glucose homeostasis (GO:0001678)	2/33	0.190919	0.376357	0	0	2.59704	4.30045	XBP1;TRA2B
positive regulation of organelle organization (GO:0010638)	2/33	0.190919	0.376357	0	0	2.59704	4.30045	TMED9;PFDN2
positive regulation of type I interferon production (GO:0032481)	3/62	0.191055	0.376357	0	0	2.04811	3.39002	STAT1;CTNNB1;POLR2L
positive regulation of catabolic process (GO:0009896)	3/62	0.191055	0.376357	0	0	2.04811	3.39002	WNT5A;TNFAIP3;OAZ1
second-messenger-mediated signaling (GO:0019932)	3/62	0.191055	0.376357	0	0	2.04811	3.39002	CXCL8;MCTP2;AGT
positive regulation of protein kinase B signaling (GO:0051897)	5/127	0.196923	0.376357	0	0	1.6523	2.68488	FGF7;HGF;CHI3L1;NRG1;RTN4
negative regulation of response to stimulus (GO:0048585)	5/127	0.196923	0.376357	0	0	1.6523	2.68488	TWIST1;PIM3;THY1;KLF4;CLU
negative regulation of neuron apoptotic process (GO:0043524)	3/63	0.197261	0.376357	0	0	2.01387	3.26897	F2R;SOD2;HIF1A
negative regulation of interleukin-17 production (GO:0032700)	1/9	0.19864	0.376357	0	0	5.02732	8.12545	PRNP
type B pancreatic cell differentiation (GO:0003309)	1/9	0.19864	0.376357	0	0	5.02732	8.12545	DLL1
inositol metabolic process (GO:0006020)	1/9	0.19864	0.376357	0	0	5.02732	8.12545	SLC5A3
secretory granule organization (GO:0033363)	1/9	0.19864	0.376357	0	0	5.02732	8.12545	F2R
removal of superoxide radicals (GO:0019430)	1/9	0.19864	0.376357	0	0	5.02732	8.12545	SOD2
positive regulation of transcription of nuclear large rRNA transcript from RNA polymerase I promoter (GO:1901838)	1/9	0.19864	0.376357	0	0	5.02732	8.12545	PIH1D1
dynamin family protein polymerization involved in membrane fission (GO:0003373)	1/9	0.19864	0.376357	0	0	5.02732	8.12545	DNM1
acidic amino acid transport (GO:0015800)	1/9	0.19864	0.376357	0	0	5.02732	8.12545	ARL6IP5
positive regulation of production of molecular mediator of immune response (GO:0002702)	1/9	0.19864	0.376357	0	0	5.02732	8.12545	XBP1
response to UV-C (GO:0010225)	1/9	0.19864	0.376357	0	0	5.02732	8.12545	YY1
regulation of macrophage cytokine production (GO:0010935)	1/9	0.19864	0.376357	0	0	5.02732	8.12545	WNT5A
ATF6-mediated unfolded protein response (GO:0036500)	1/9	0.19864	0.376357	0	0	5.02732	8.12545	XBP1
actin filament reorganization (GO:0090527)	1/9	0.19864	0.376357	0	0	5.02732	8.12545	FRY
lactation (GO:0007595)	1/9	0.19864	0.376357	0	0	5.02732	8.12545	VEGFA
positive regulation of triglyceride biosynthetic process (GO:0010867)	1/9	0.19864	0.376357	0	0	5.02732	8.12545	LDLR
regulation of amyloid precursor protein biosynthetic process (GO:0042984)	1/9	0.19864	0.376357	0	0	5.02732	8.12545	ITM2C
cellular response to interleukin-4 (GO:0071353)	1/9	0.19864	0.376357	0	0	5.02732	8.12545	XBP1
sarcoplasmic reticulum calcium ion transport (GO:0070296)	1/9	0.19864	0.376357	0	0	5.02732	8.12545	ATP2A2
oligosaccharide catabolic process (GO:0009313)	1/9	0.19864	0.376357	0	0	5.02732	8.12545	NEU1
vasodilation (GO:0042311)	1/9	0.19864	0.376357	0	0	5.02732	8.12545	SOD2
regulation of ER-associated ubiquitin-dependent protein catabolic process (GO:1903069)	1/9	0.19864	0.376357	0	0	5.02732	8.12545	CAV1
regulation of mast cell activation (GO:0033003)	1/9	0.19864	0.376357	0	0	5.02732	8.12545	NECTIN2
regulation of endothelial cell differentiation (GO:0045601)	1/9	0.19864	0.376357	0	0	5.02732	8.12545	VEZF1
mature B cell differentiation involved in immune response (GO:0002313)	1/9	0.19864	0.376357	0	0	5.02732	8.12545	DLL1
positive regulation of natural killer cell mediated cytotoxicity directed against tumor cell target (GO:0002860)	1/9	0.19864	0.376357	0	0	5.02732	8.12545	NECTIN2
regulation of cysteine-type endopeptidase activity involved in apoptotic signaling pathway (GO:2001267)	1/9	0.19864	0.376357	0	0	5.02732	8.12545	PIH1D1
positive regulation of nitric-oxide synthase biosynthetic process (GO:0051770)	1/9	0.19864	0.376357	0	0	5.02732	8.12545	NAMPT
positive regulation of long-term synaptic potentiation (GO:1900273)	1/9	0.19864	0.376357	0	0	5.02732	8.12545	SQSTM1
adipose tissue development (GO:0060612)	1/9	0.19864	0.376357	0	0	5.02732	8.12545	XBP1
negative regulation of natural killer cell mediated cytotoxicity (GO:0045953)	1/9	0.19864	0.376357	0	0	5.02732	8.12545	HLA-E
positive regulation of cholesterol esterification (GO:0010873)	1/9	0.19864	0.376357	0	0	5.02732	8.12545	AGT
negative regulation of tyrosine phosphorylation of STAT protein (GO:0042532)	1/9	0.19864	0.376357	0	0	5.02732	8.12545	SOCS3
indolalkylamine catabolic process (GO:0046218)	1/9	0.19864	0.376357	0	0	5.02732	8.12545	TDO2
small nucleolar ribonucleoprotein complex assembly (GO:0000491)	1/9	0.19864	0.376357	0	0	5.02732	8.12545	PIH1D1
positive regulation of leukocyte apoptotic process (GO:2000108)	1/9	0.19864	0.376357	0	0	5.02732	8.12545	CDKN2A
regulation of sensory perception of pain (GO:0051930)	1/9	0.19864	0.376357	0	0	5.02732	8.12545	F2R
L-ascorbic acid metabolic process (GO:0019852)	1/9	0.19864	0.376357	0	0	5.02732	8.12545	AKR1A1
virion attachment to host cell (GO:0019062)	1/9	0.19864	0.376357	0	0	5.02732	8.12545	NECTIN2
negative regulation of phosphatidylinositol 3-kinase signaling (GO:0014067)	1/9	0.19864	0.376357	0	0	5.02732	8.12545	TWIST1
negative regulation of fibrinolysis (GO:0051918)	1/9	0.19864	0.376357	0	0	5.02732	8.12545	SERPINE1
positive regulation of T cell chemotaxis (GO:0010820)	1/9	0.19864	0.376357	0	0	5.02732	8.12545	WNT5A
positive regulation of natural killer cell mediated immune response to tumor cell (GO:0002857)	1/9	0.19864	0.376357	0	0	5.02732	8.12545	NECTIN2
sympathetic ganglion development (GO:0061549)	1/9	0.19864	0.376357	0	0	5.02732	8.12545	CTNNB1
positive regulation of phosphorylation of RNA polymerase II C-terminal domain (GO:1901409)	1/9	0.19864	0.376357	0	0	5.02732	8.12545	CCNL1
regulation of cytokine secretion involved in immune response (GO:0002739)	1/9	0.19864	0.376357	0	0	5.02732	8.12545	WNT5A
receptor recycling (GO:0001881)	1/9	0.19864	0.376357	0	0	5.02732	8.12545	NSG1
myeloid leukocyte mediated immunity (GO:0002444)	1/9	0.19864	0.376357	0	0	5.02732	8.12545	CXCL6
mitochondrial protein processing (GO:0034982)	1/9	0.19864	0.376357	0	0	5.02732	8.12545	STOML2
intestinal lipid absorption (GO:0098856)	1/9	0.19864	0.376357	0	0	5.02732	8.12545	LDLR
negative regulation of protein sumoylation (GO:0033234)	1/9	0.19864	0.376357	0	0	5.02732	8.12545	CTNNB1
cellular response to superoxide (GO:0071451)	1/9	0.19864	0.376357	0	0	5.02732	8.12545	SOD2
regulation of leukocyte activation (GO:0002694)	1/9	0.19864	0.376357	0	0	5.02732	8.12545	MIF
response to interleukin-4 (GO:0070670)	1/9	0.19864	0.376357	0	0	5.02732	8.12545	XBP1
protein hexamerization (GO:0034214)	1/9	0.19864	0.376357	0	0	5.02732	8.12545	MAT2A
B cell homeostasis (GO:0001782)	1/9	0.19864	0.376357	0	0	5.02732	8.12545	TNFAIP3
dynamin family protein polymerization involved in mitochondrial fission (GO:0003374)	1/9	0.19864	0.376357	0	0	5.02732	8.12545	DNM1
T cell mediated immunity (GO:0002456)	1/9	0.19864	0.376357	0	0	5.02732	8.12545	GNL1
positive regulation of protein homooligomerization (GO:0032464)	1/9	0.19864	0.376357	0	0	5.02732	8.12545	CLU
negative regulation of transcription by competitive promoter binding (GO:0010944)	1/9	0.19864	0.376357	0	0	5.02732	8.12545	PHB
negative regulation of potassium ion transmembrane transport (GO:1901380)	1/9	0.19864	0.376357	0	0	5.02732	8.12545	CAV1
axonal transport of mitochondrion (GO:0019896)	1/9	0.19864	0.376357	0	0	5.02732	8.12545	HIF1A
cellular response to acidic pH (GO:0071468)	1/9	0.19864	0.376357	0	0	5.02732	8.12545	CHORDC1
mesodermal cell differentiation (GO:0048333)	1/9	0.19864	0.376357	0	0	5.02732	8.12545	KDM6B
neuron projection organization (GO:0106027)	1/9	0.19864	0.376357	0	0	5.02732	8.12545	PRNP
mitochondrial fragmentation involved in apoptotic process (GO:0043653)	1/9	0.19864	0.376357	0	0	5.02732	8.12545	BAX
fatty acid homeostasis (GO:0055089)	1/9	0.19864	0.376357	0	0	5.02732	8.12545	XBP1
negative regulation of DNA-templated transcription, elongation (GO:0032785)	1/9	0.19864	0.376357	0	0	5.02732	8.12545	HNRNPU
Golgi inheritance (GO:0048313)	1/9	0.19864	0.376357	0	0	5.02732	8.12545	YWHAZ
regulation of double-strand break repair (GO:2000779)	2/34	0.199793	0.376453	0	0	2.51575	4.05156	PPP4R2;TWIST1
negative regulation of cellular metabolic process (GO:0031324)	2/34	0.199793	0.376453	0	0	2.51575	4.05156	SDCBP;ITGAV
positive regulation of muscle cell differentiation (GO:0051149)	2/34	0.199793	0.376453	0	0	2.51575	4.05156	CTNNB1;NRG1
bone development (GO:0060348)	2/34	0.199793	0.376453	0	0	2.51575	4.05156	SULF1;SULF2
regulation of alcohol biosynthetic process (GO:1902930)	2/34	0.199793	0.376453	0	0	2.51575	4.05156	IDI1;RAN
negative regulation of T cell activation (GO:0050868)	2/34	0.199793	0.376453	0	0	2.51575	4.05156	CEBPB;SDC4
endoplasmic reticulum organization (GO:0007029)	2/34	0.199793	0.376453	0	0	2.51575	4.05156	VMP1;RTN4
regulation of interferon-beta production (GO:0032648)	2/34	0.199793	0.376453	0	0	2.51575	4.05156	YY1;REL
transcription elongation from RNA polymerase II promoter (GO:0006368)	4/95	0.200276	0.376844	0	0	1.77128	2.84833	ELL;POLR2I;AFF4;POLR2L
regulation of cytoskeleton organization (GO:0051493)	4/95	0.200276	0.376844	0	0	1.77128	2.84833	NEXN;PFDN2;PHLDB2;CRK
positive regulation of NF-kappaB transcription factor activity (GO:0051092)	5/128	0.201177	0.37828	0	0	1.63878	2.62789	NFKBIA;WNT5A;CIB1;CLU;AGT
negative regulation of neuron differentiation (GO:0045665)	3/64	0.203515	0.379838	0	0	1.98076	3.15339	CIB1;DLL1;ITM2C
regulation of protein kinase B signaling (GO:0051896)	6/163	0.206111	0.379838	0	0	1.54116	2.43402	FGF7;HGF;CHI3L1;CIB1;NRG1;RTN4
regulation of cyclin-dependent protein kinase activity (GO:1904029)	2/35	0.208714	0.379838	0	0	2.43939	3.82202	CDKN1A;SERTAD1
regulation of heart rate by cardiac conduction (GO:0086091)	2/35	0.208714	0.379838	0	0	2.43939	3.82202	YWHAE;CAV1
positive regulation of NIK/NF-kappaB signaling (GO:1901224)	2/35	0.208714	0.379838	0	0	2.43939	3.82202	CHI3L1;LIMS1
regulation of endothelial cell apoptotic process (GO:2000351)	2/35	0.208714	0.379838	0	0	2.43939	3.82202	SERPINE1;TNFAIP3
erythrocyte differentiation (GO:0030218)	2/35	0.208714	0.379838	0	0	2.43939	3.82202	INHBA;VEGFA
negative regulation of protein complex assembly (GO:0031333)	2/35	0.208714	0.379838	0	0	2.43939	3.82202	PMEPA1;LDLRAD4
apical junction assembly (GO:0043297)	2/35	0.208714	0.379838	0	0	2.43939	3.82202	MICALL2;VCL
positive regulation of telomerase activity (GO:0051973)	2/35	0.208714	0.379838	0	0	2.43939	3.82202	GREM1;KLF4
negative regulation of tumor necrosis factor production (GO:0032720)	2/35	0.208714	0.379838	0	0	2.43939	3.82202	SELENOS;TNFAIP3
regulation of cardiac muscle contraction (GO:0055117)	2/35	0.208714	0.379838	0	0	2.43939	3.82202	ATP2A2;CALM3
neural crest cell development (GO:0014032)	2/35	0.208714	0.379838	0	0	2.43939	3.82202	SEMA4A;NRG1
DNA-dependent DNA replication maintenance of fidelity (GO:0045005)	2/35	0.208714	0.379838	0	0	2.43939	3.82202	CENPX;BHLHE40
positive regulation of osteoblast differentiation (GO:0045669)	2/35	0.208714	0.379838	0	0	2.43939	3.82202	HGF;CYR61
protein kinase B signaling (GO:0043491)	2/35	0.208714	0.379838	0	0	2.43939	3.82202	NR4A1;CDKN1A
generation of neurons (GO:0048699)	5/130	0.209777	0.379838	0	0	1.61239	2.51808	NR4A2;WNT5A;CTNNB1;DLL1;ITM2C
protein localization to plasma membrane (GO:0072659)	5/130	0.209777	0.379838	0	0	1.61239	2.51808	MYADM;PIP5K1A;FLNA;ATP1B3;FAM126A
glycolipid metabolic process (GO:0006664)	3/65	0.209815	0.379838	0	0	1.94871	3.04296	CTSA;UGCG;NEU1
regulation of JAK-STAT cascade (GO:0046425)	3/65	0.209815	0.379838	0	0	1.94871	3.04296	SOCS3;CAV1;BGN
negative regulation of cell adhesion (GO:0007162)	3/65	0.209815	0.379838	0	0	1.94871	3.04296	ARHGDIA;SERPINE1;TGFBI
positive regulation of neuron projection development (GO:0010976)	4/97	0.210364	0.379838	0	0	1.73301	2.70162	ARHGDIA;WNT5A;TWF1;ROBO1
response to tumor necrosis factor (GO:0034612)	4/97	0.210364	0.379838	0	0	1.73301	2.70162	CXCL8;CHI3L1;CIB1;YBX3
mitochondrial respiratory chain complex assembly (GO:0033108)	4/97	0.210364	0.379838	0	0	1.73301	2.70162	NDUFA11;NDUFS6;NDUFB2;TMEM126B
positive regulation of neuron differentiation (GO:0045666)	4/98	0.215461	0.379838	0	0	1.71449	2.6317	MMD;WNT5A;TWF1;NBL1
positive regulation of cell growth (GO:0030307)	4/98	0.215461	0.379838	0	0	1.71449	2.6317	SDCBP;CIB1;DNPH1;EIF4G1
purine ribonucleotide metabolic process (GO:0009150)	3/66	0.216157	0.379838	0	0	1.91768	2.9374	BAD;PTHLH;RAN
sphingolipid biosynthetic process (GO:0030148)	3/66	0.216157	0.379838	0	0	1.91768	2.9374	UGCG;SPTSSA;HACD4
regulation of nitric-oxide synthase activity (GO:0050999)	2/36	0.217674	0.379838	0	0	2.36753	3.6099	CAV1;HIF1A
regulation of response to DNA damage stimulus (GO:2001020)	2/36	0.217674	0.379838	0	0	2.36753	3.6099	MCL1;IER3
organophosphate biosynthetic process (GO:0090407)	2/36	0.217674	0.379838	0	0	2.36753	3.6099	PDXK;PIP5K1A
regulation of blood circulation (GO:1903522)	2/36	0.217674	0.379838	0	0	2.36753	3.6099	TPM1;AGT
epithelial cell migration (GO:0010631)	2/36	0.217674	0.379838	0	0	2.36753	3.6099	STARD13;FAP
regulation of cell morphogenesis involved in differentiation (GO:0010769)	2/36	0.217674	0.379838	0	0	2.36753	3.6099	PDPN;CHN1
Wnt signaling pathway, calcium modulating pathway (GO:0007223)	2/36	0.217674	0.379838	0	0	2.36753	3.6099	WNT5A;CTNNB1
cardiac muscle tissue morphogenesis (GO:0055008)	2/36	0.217674	0.379838	0	0	2.36753	3.6099	FKBP1A;TPM1
cardiac muscle tissue development (GO:0048738)	2/36	0.217674	0.379838	0	0	2.36753	3.6099	KDM6B;NRG1
spermatid development (GO:0007286)	2/36	0.217674	0.379838	0	0	2.36753	3.6099	CIB1;NECTIN2
negative regulation of response to cytokine stimulus (GO:0060761)	1/10	0.218122	0.379838	0	0	4.4685	6.80419	KLF4
regulation of response to stress (GO:0080134)	1/10	0.218122	0.379838	0	0	4.4685	6.80419	EIF4G1
low-density lipoprotein particle receptor catabolic process (GO:0032802)	1/10	0.218122	0.379838	0	0	4.4685	6.80419	AP2S1
peptidyl-serine dephosphorylation (GO:0070262)	1/10	0.218122	0.379838	0	0	4.4685	6.80419	PPP1R15B
regulation of chromatin organization (GO:1902275)	1/10	0.218122	0.379838	0	0	4.4685	6.80419	HNRNPU
membrane raft organization (GO:0031579)	1/10	0.218122	0.379838	0	0	4.4685	6.80419	MYADM
ganglion development (GO:0061548)	1/10	0.218122	0.379838	0	0	4.4685	6.80419	CTNNB1
endothelium development (GO:0003158)	1/10	0.218122	0.379838	0	0	4.4685	6.80419	KDM6B
cellular response to growth hormone stimulus (GO:0071378)	1/10	0.218122	0.379838	0	0	4.4685	6.80419	STAT3
regulation of myeloid leukocyte differentiation (GO:0002761)	1/10	0.218122	0.379838	0	0	4.4685	6.80419	CEBPB
adenylate cyclase-inhibiting dopamine receptor signaling pathway (GO:0007195)	1/10	0.218122	0.379838	0	0	4.4685	6.80419	FLNA
glucosamine-containing compound catabolic process (GO:1901072)	1/10	0.218122	0.379838	0	0	4.4685	6.80419	CHI3L1
positive regulation of steroid metabolic process (GO:0045940)	1/10	0.218122	0.379838	0	0	4.4685	6.80419	AGT
negative regulation of oxidative stress-induced neuron death (GO:1903204)	1/10	0.218122	0.379838	0	0	4.4685	6.80419	HIF1A
positive regulation of transcription from RNA polymerase III promoter (GO:0045945)	1/10	0.218122	0.379838	0	0	4.4685	6.80419	ELL
regulation of actin filament length (GO:0030832)	1/10	0.218122	0.379838	0	0	4.4685	6.80419	EPS8
protein K11-linked deubiquitination (GO:0035871)	1/10	0.218122	0.379838	0	0	4.4685	6.80419	TNFAIP3
mitotic nuclear envelope reassembly (GO:0007084)	1/10	0.218122	0.379838	0	0	4.4685	6.80419	LMNA
cellular biogenic amine metabolic process (GO:0006576)	1/10	0.218122	0.379838	0	0	4.4685	6.80419	OAZ1
positive regulation of amyloid-beta formation (GO:1902004)	1/10	0.218122	0.379838	0	0	4.4685	6.80419	CLU
response to acidic pH (GO:0010447)	1/10	0.218122	0.379838	0	0	4.4685	6.80419	CHORDC1
response to laminar fluid shear stress (GO:0034616)	1/10	0.218122	0.379838	0	0	4.4685	6.80419	KLF4
I-kappaB phosphorylation (GO:0007252)	1/10	0.218122	0.379838	0	0	4.4685	6.80419	PRDX4
L-glutamate transport (GO:0015813)	1/10	0.218122	0.379838	0	0	4.4685	6.80419	ARL6IP5
hair cell differentiation (GO:0035315)	1/10	0.218122	0.379838	0	0	4.4685	6.80419	CTNNB1
regulation of actin filament-based movement (GO:1903115)	1/10	0.218122	0.379838	0	0	4.4685	6.80419	PDPN
regulation of single stranded viral RNA replication via double stranded DNA intermediate (GO:0045091)	1/10	0.218122	0.379838	0	0	4.4685	6.80419	CXCL8
positive regulation of glucose import in response to insulin stimulus (GO:2001275)	1/10	0.218122	0.379838	0	0	4.4685	6.80419	RARRES2
ESCRT III complex disassembly (GO:1904903)	1/10	0.218122	0.379838	0	0	4.4685	6.80419	CHMP1B
cell-cell junction maintenance (GO:0045217)	1/10	0.218122	0.379838	0	0	4.4685	6.80419	F2R
base-excision repair, AP site formation (GO:0006285)	1/10	0.218122	0.379838	0	0	4.4685	6.80419	MPG
regulation of transforming growth factor beta production (GO:0071634)	1/10	0.218122	0.379838	0	0	4.4685	6.80419	HIF1A
astrocyte development (GO:0014002)	1/10	0.218122	0.379838	0	0	4.4685	6.80419	DLL1
positive regulation of cardiac muscle cell differentiation (GO:2000727)	1/10	0.218122	0.379838	0	0	4.4685	6.80419	GREM1
tryptophan metabolic process (GO:0006568)	1/10	0.218122	0.379838	0	0	4.4685	6.80419	TDO2
cell differentiation involved in metanephros development (GO:0072202)	1/10	0.218122	0.379838	0	0	4.4685	6.80419	STAT1
neurotransmitter receptor transport (GO:0099637)	1/10	0.218122	0.379838	0	0	4.4685	6.80419	NSG1
chylomicron assembly (GO:0034378)	1/10	0.218122	0.379838	0	0	4.4685	6.80419	P4HB
nuclear pore complex assembly (GO:0051292)	1/10	0.218122	0.379838	0	0	4.4685	6.80419	RTN4
DNA dealkylation involved in DNA repair (GO:0006307)	1/10	0.218122	0.379838	0	0	4.4685	6.80419	MPG
regulation of urine volume (GO:0035809)	1/10	0.218122	0.379838	0	0	4.4685	6.80419	ADM
positive regulation of natural killer cell activation (GO:0032816)	1/10	0.218122	0.379838	0	0	4.4685	6.80419	ZBTB1
glycerolipid metabolic process (GO:0046486)	1/10	0.218122	0.379838	0	0	4.4685	6.80419	PIP5K1A
actin filament depolymerization (GO:0030042)	1/10	0.218122	0.379838	0	0	4.4685	6.80419	TWF1
negative regulation of cell activation (GO:0050866)	1/10	0.218122	0.379838	0	0	4.4685	6.80419	LDLR
regulation of histone phosphorylation (GO:0033127)	1/10	0.218122	0.379838	0	0	4.4685	6.80419	TWIST1
regulation of natural killer cell mediated cytotoxicity directed against tumor cell target (GO:0002858)	1/10	0.218122	0.379838	0	0	4.4685	6.80419	NECTIN2
regulation of cytoplasmic translation (GO:2000765)	1/10	0.218122	0.379838	0	0	4.4685	6.80419	YBX3
motor neuron axon guidance (GO:0008045)	1/10	0.218122	0.379838	0	0	4.4685	6.80419	CHN1
positive regulation of reproductive process (GO:2000243)	1/10	0.218122	0.379838	0	0	4.4685	6.80419	INHBA
regulation of fatty acid beta-oxidation (GO:0031998)	1/10	0.218122	0.379838	0	0	4.4685	6.80419	TWIST1
DNA dealkylation (GO:0035510)	1/10	0.218122	0.379838	0	0	4.4685	6.80419	MPG
positive regulation of T cell receptor signaling pathway (GO:0050862)	1/10	0.218122	0.379838	0	0	4.4685	6.80419	NECTIN2
negative regulation of protein maturation (GO:1903318)	1/10	0.218122	0.379838	0	0	4.4685	6.80419	PRNP
protein localization to mitochondrion (GO:0070585)	1/10	0.218122	0.379838	0	0	4.4685	6.80419	DNAJA1
regulation of podosome assembly (GO:0071801)	1/10	0.218122	0.379838	0	0	4.4685	6.80419	ASAP1
negative regulation of stem cell differentiation (GO:2000737)	1/10	0.218122	0.379838	0	0	4.4685	6.80419	HNRNPU
neuron projection fasciculation (GO:0106030)	1/10	0.218122	0.379838	0	0	4.4685	6.80419	RTN4
ceramide catabolic process (GO:0046514)	1/10	0.218122	0.379838	0	0	4.4685	6.80419	NEU1
ESCRT complex disassembly (GO:1904896)	1/10	0.218122	0.379838	0	0	4.4685	6.80419	CHMP1B
regulation of mitochondrial depolarization (GO:0051900)	1/10	0.218122	0.379838	0	0	4.4685	6.80419	IFI6
positive regulation of interleukin-13 production (GO:0032736)	1/10	0.218122	0.379838	0	0	4.4685	6.80419	HLA-E
positive regulation of lipid localization (GO:1905954)	1/10	0.218122	0.379838	0	0	4.4685	6.80419	C3
chaperone-mediated protein transport (GO:0072321)	1/10	0.218122	0.379838	0	0	4.4685	6.80419	CLU
neurotransmitter receptor internalization (GO:0099590)	1/10	0.218122	0.379838	0	0	4.4685	6.80419	DNM1
regulation of immunoglobulin production (GO:0002637)	1/10	0.218122	0.379838	0	0	4.4685	6.80419	XBP1
very-low-density lipoprotein particle assembly (GO:0034379)	1/10	0.218122	0.379838	0	0	4.4685	6.80419	P4HB
negative regulation of endoplasmic reticulum unfolded protein response (GO:1900102)	1/10	0.218122	0.379838	0	0	4.4685	6.80419	PPP1R15B
positive regulation of adaptive immune response based on somatic recombination of immune receptors built from immunoglobulin superfamily domains (GO:0002824)	1/10	0.218122	0.379838	0	0	4.4685	6.80419	ZBTB1
positive regulation of mRNA splicing, via spliceosome (GO:0048026)	1/10	0.218122	0.379838	0	0	4.4685	6.80419	TRA2B
sequestering of actin monomers (GO:0042989)	1/10	0.218122	0.379838	0	0	4.4685	6.80419	TWF1
tryptophan catabolic process (GO:0006569)	1/10	0.218122	0.379838	0	0	4.4685	6.80419	TDO2
quinone metabolic process (GO:1901661)	1/10	0.218122	0.379838	0	0	4.4685	6.80419	AKR7A2
regulation of lysosomal lumen pH (GO:0035751)	1/10	0.218122	0.379838	0	0	4.4685	6.80419	TMEM165
positive regulation of nuclease activity (GO:0032075)	1/10	0.218122	0.379838	0	0	4.4685	6.80419	BAX
intracellular cholesterol transport (GO:0032367)	1/10	0.218122	0.379838	0	0	4.4685	6.80419	LDLR
negative regulation of glucose transport (GO:0010829)	1/10	0.218122	0.379838	0	0	4.4685	6.80419	SELENOS
regulation of T cell chemotaxis (GO:0010819)	1/10	0.218122	0.379838	0	0	4.4685	6.80419	WNT5A
glycosaminoglycan biosynthetic process (GO:0006024)	4/99	0.220592	0.383895	0	0	1.69635	2.56394	EXT1;B4GALT1;SDC4;BGN
epidermal cell differentiation (GO:0009913)	3/67	0.222539	0.387037	0	0	1.88762	2.83643	WNT5A;PIP5K1A;CTNNB1
Fc-gamma receptor signaling pathway involved in phagocytosis (GO:0038096)	5/133	0.222895	0.387409	0	0	1.57436	2.3632	IGHG3;ARPC2;ARPC5;CRK;ACTG1
protein monoubiquitination (GO:0006513)	2/37	0.226667	0.390788	0	0	2.29976	3.41348	UBE2D3;TOPORS
myelination (GO:0042552)	2/37	0.226667	0.390788	0	0	2.29976	3.41348	NFASC;FAM126A
positive regulation of receptor activity (GO:2000273)	2/37	0.226667	0.390788	0	0	2.29976	3.41348	GREM1;CALM3
phospholipid biosynthetic process (GO:0008654)	2/37	0.226667	0.390788	0	0	2.29976	3.41348	IDI1;PIP5K1A
positive regulation of axonogenesis (GO:0050772)	2/37	0.226667	0.390788	0	0	2.29976	3.41348	ARHGDIA;ROBO1
positive regulation of stress fiber assembly (GO:0051496)	2/37	0.226667	0.390788	0	0	2.29976	3.41348	TPM1;CTGF
Fc-gamma receptor signaling pathway (GO:0038094)	5/134	0.227321	0.390788	0	0	1.56207	2.31404	IGHG3;ARPC2;ARPC5;CRK;ACTG1
negative regulation of phosphatase activity (GO:0010923)	3/68	0.228958	0.390788	0	0	1.85848	2.7398	FKBP1A;ELL;CHORDC1
monocarboxylic acid biosynthetic process (GO:0072330)	3/68	0.228958	0.390788	0	0	1.85848	2.7398	XBP1;BGN;CYP7B1
response to interferon-gamma (GO:0034341)	3/68	0.228958	0.390788	0	0	1.85848	2.7398	STAT1;WNT5A;GAPDH
positive regulation of T cell activation (GO:0050870)	3/68	0.228958	0.390788	0	0	1.85848	2.7398	XBP1;ZBTB1;THY1
protein processing (GO:0016485)	4/101	0.230949	0.390788	0	0	1.66121	2.43459	STOML2;CTSH;CPXM1;AEBP1
Fc receptor mediated stimulatory signaling pathway (GO:0002431)	5/135	0.231774	0.390788	0	0	1.54998	2.26605	IGHG3;ARPC2;ARPC5;CRK;ACTG1
regulation of endothelial cell migration (GO:0010594)	3/69	0.235411	0.390788	0	0	1.83023	2.64728	WNT5A;AGT;VEGFA
response to organic cyclic compound (GO:0014070)	3/69	0.235411	0.390788	0	0	1.83023	2.64728	IGFBP5;STAT3;CTNNB1
positive regulation of plasma membrane bounded cell projection assembly (GO:0120034)	3/69	0.235411	0.390788	0	0	1.83023	2.64728	EPS8;ARPC2;CDC42EP5
mitochondrion disassembly (GO:0061726)	2/38	0.235686	0.390788	0	0	2.23577	3.23125	MAP1LC3B;SQSTM1
regulation of cellular amide metabolic process (GO:0034248)	2/38	0.235686	0.390788	0	0	2.23577	3.23125	RBM3;CTSA
positive regulation of innate immune response (GO:0045089)	2/38	0.235686	0.390788	0	0	2.23577	3.23125	WNT5A;HLA-E
regulation of ossification (GO:0030278)	2/38	0.235686	0.390788	0	0	2.23577	3.23125	WNT5A;TWIST1
retina homeostasis (GO:0001895)	2/38	0.235686	0.390788	0	0	2.23577	3.23125	IGHG3;ACTG1
positive regulation of posttranscriptional gene silencing (GO:0060148)	1/11	0.237131	0.390788	0	0	4.02144	5.78743	STAT3
postsynapse assembly (GO:0099068)	1/11	0.237131	0.390788	0	0	4.02144	5.78743	WNT5A
regulation of trophoblast cell migration (GO:1901163)	1/11	0.237131	0.390788	0	0	4.02144	5.78743	TIMP1
negative regulation of protein localization to nucleus (GO:1900181)	1/11	0.237131	0.390788	0	0	4.02144	5.78743	CHORDC1
negative regulation of ryanodine-sensitive calcium-release channel activity (GO:0060315)	1/11	0.237131	0.390788	0	0	4.02144	5.78743	CALM3
regulation of lamellipodium morphogenesis (GO:2000392)	1/11	0.237131	0.390788	0	0	4.02144	5.78743	PDPN
positive regulation of extracellular matrix organization (GO:1903055)	1/11	0.237131	0.390788	0	0	4.02144	5.78743	PDPN
interleukin-2-mediated signaling pathway (GO:0038110)	1/11	0.237131	0.390788	0	0	4.02144	5.78743	SHC1
immune response-regulating cell surface receptor signaling pathway (GO:0002768)	1/11	0.237131	0.390788	0	0	4.02144	5.78743	CD24
negative regulation of JUN kinase activity (GO:0043508)	1/11	0.237131	0.390788	0	0	4.02144	5.78743	DNAJA1
negative regulation of bone mineralization (GO:0030502)	1/11	0.237131	0.390788	0	0	4.02144	5.78743	GREM1
proteasome assembly (GO:0043248)	1/11	0.237131	0.390788	0	0	4.02144	5.78743	PSMD8
positive regulation of receptor biosynthetic process (GO:0010870)	1/11	0.237131	0.390788	0	0	4.02144	5.78743	HIF1A
intrinsic apoptotic signaling pathway in response to oxidative stress (GO:0008631)	1/11	0.237131	0.390788	0	0	4.02144	5.78743	ARL6IP5
cell-substrate junction assembly (GO:0007044)	1/11	0.237131	0.390788	0	0	4.02144	5.78743	CD151
low-density lipoprotein particle remodeling (GO:0034374)	1/11	0.237131	0.390788	0	0	4.02144	5.78743	AGT
positive regulation of tumor necrosis factor secretion (GO:1904469)	1/11	0.237131	0.390788	0	0	4.02144	5.78743	WNT5A
endonucleolytic cleavage of tricistronic rRNA transcript (SSU-rRNA, 5.8S rRNA, LSU-rRNA) (GO:0000479)	1/11	0.237131	0.390788	0	0	4.02144	5.78743	RPSA
regulation of actin filament depolymerization (GO:0030834)	1/11	0.237131	0.390788	0	0	4.02144	5.78743	LIMA1
regulation of mitotic centrosome separation (GO:0046602)	1/11	0.237131	0.390788	0	0	4.02144	5.78743	MAP9
regulation of ventricular cardiac muscle cell action potential (GO:0098911)	1/11	0.237131	0.390788	0	0	4.02144	5.78743	CAV1
positive regulation of histone deacetylation (GO:0031065)	1/11	0.237131	0.390788	0	0	4.02144	5.78743	VEGFA
negative regulation of peptide secretion (GO:0002792)	1/11	0.237131	0.390788	0	0	4.02144	5.78743	ERP29
lymphocyte mediated immunity (GO:0002449)	1/11	0.237131	0.390788	0	0	4.02144	5.78743	GNL1
negative regulation of myotube differentiation (GO:0010832)	1/11	0.237131	0.390788	0	0	4.02144	5.78743	XBP1
regulation of phosphorylation of RNA polymerase II C-terminal domain (GO:1901407)	1/11	0.237131	0.390788	0	0	4.02144	5.78743	CCNL1
negative regulation of cellular senescence (GO:2000773)	1/11	0.237131	0.390788	0	0	4.02144	5.78743	TWIST1
positive regulation of glycoprotein biosynthetic process (GO:0010560)	1/11	0.237131	0.390788	0	0	4.02144	5.78743	CHORDC1
cellular response to interleukin-2 (GO:0071352)	1/11	0.237131	0.390788	0	0	4.02144	5.78743	SHC1
cytoplasmic mRNA processing body assembly (GO:0033962)	1/11	0.237131	0.390788	0	0	4.02144	5.78743	LSM4
negative regulation of nucleocytoplasmic transport (GO:0046823)	1/11	0.237131	0.390788	0	0	4.02144	5.78743	CHORDC1
macrophage differentiation (GO:0030225)	1/11	0.237131	0.390788	0	0	4.02144	5.78743	VEGFA
progesterone metabolic process (GO:0042448)	1/11	0.237131	0.390788	0	0	4.02144	5.78743	ADM
cellular response to interferon-beta (GO:0035458)	1/11	0.237131	0.390788	0	0	4.02144	5.78743	STAT1
positive regulation of chondrocyte differentiation (GO:0032332)	1/11	0.237131	0.390788	0	0	4.02144	5.78743	SOX6
positive regulation of heterotypic cell-cell adhesion (GO:0034116)	1/11	0.237131	0.390788	0	0	4.02144	5.78743	THY1
negative regulation of potassium ion transport (GO:0043267)	1/11	0.237131	0.390788	0	0	4.02144	5.78743	CAV1
camera-type eye morphogenesis (GO:0048593)	1/11	0.237131	0.390788	0	0	4.02144	5.78743	VEGFA
negative regulation of intrinsic apoptotic signaling pathway in response to DNA damage by p53 class mediator (GO:1902166)	1/11	0.237131	0.390788	0	0	4.02144	5.78743	MIF
metanephric mesenchyme development (GO:0072075)	1/11	0.237131	0.390788	0	0	4.02144	5.78743	STAT1
response to nitric oxide (GO:0071731)	1/11	0.237131	0.390788	0	0	4.02144	5.78743	MMP3
negative regulation of cardiac muscle hypertrophy (GO:0010614)	1/11	0.237131	0.390788	0	0	4.02144	5.78743	LMNA
angiotensin maturation (GO:0002003)	1/11	0.237131	0.390788	0	0	4.02144	5.78743	AGT
negative regulation of chemotaxis (GO:0050922)	1/11	0.237131	0.390788	0	0	4.02144	5.78743	ROBO1
cellular response to increased oxygen levels (GO:0036295)	1/11	0.237131	0.390788	0	0	4.02144	5.78743	CAV1
positive regulation of fatty acid oxidation (GO:0046321)	1/11	0.237131	0.390788	0	0	4.02144	5.78743	TWIST1
inhibition of cysteine-type endopeptidase activity involved in apoptotic process (GO:1990001)	1/11	0.237131	0.390788	0	0	4.02144	5.78743	BIRC2
cyclooxygenase pathway (GO:0019371)	1/11	0.237131	0.390788	0	0	4.02144	5.78743	PTGDS
positive regulation of sodium ion transmembrane transporter activity (GO:2000651)	1/11	0.237131	0.390788	0	0	4.02144	5.78743	CHORDC1
low-density lipoprotein receptor particle metabolic process (GO:0032799)	1/11	0.237131	0.390788	0	0	4.02144	5.78743	AP2S1
negative regulation of release of sequestered calcium ion into cytosol (GO:0051280)	1/11	0.237131	0.390788	0	0	4.02144	5.78743	CALM3
epithelial cell-cell adhesion (GO:0090136)	1/11	0.237131	0.390788	0	0	4.02144	5.78743	VCL
negative regulation of translation, ncRNA-mediated (GO:0040033)	1/11	0.237131	0.390788	0	0	4.02144	5.78743	STAT3
hemidesmosome assembly (GO:0031581)	1/11	0.237131	0.390788	0	0	4.02144	5.78743	CD151
aspartate family amino acid biosynthetic process (GO:0009067)	1/11	0.237131	0.390788	0	0	4.02144	5.78743	PLOD2
regulation of receptor biosynthetic process (GO:0010869)	1/11	0.237131	0.390788	0	0	4.02144	5.78743	HIF1A
miRNA mediated inhibition of translation (GO:0035278)	1/11	0.237131	0.390788	0	0	4.02144	5.78743	STAT3
protein carboxylation (GO:0018214)	1/11	0.237131	0.390788	0	0	4.02144	5.78743	GGCX
regulation of chromatin silencing (GO:0031935)	1/11	0.237131	0.390788	0	0	4.02144	5.78743	MIER1
regulation of blood vessel endothelial cell proliferation involved in sprouting angiogenesis (GO:1903587)	1/11	0.237131	0.390788	0	0	4.02144	5.78743	VEGFA
peptidyl-glutamic acid carboxylation (GO:0017187)	1/11	0.237131	0.390788	0	0	4.02144	5.78743	GGCX
cardiac muscle cell membrane repolarization (GO:0099622)	1/11	0.237131	0.390788	0	0	4.02144	5.78743	YWHAE
membrane repolarization during action potential (GO:0086011)	1/11	0.237131	0.390788	0	0	4.02144	5.78743	YWHAE
spinal cord development (GO:0021510)	1/11	0.237131	0.390788	0	0	4.02144	5.78743	DLL1
hepatocyte growth factor receptor signaling pathway (GO:0048012)	1/11	0.237131	0.390788	0	0	4.02144	5.78743	HGF
regulation of cytosolic calcium ion concentration (GO:0051480)	5/137	0.240752	0.396516	0	0	1.52633	2.17348	YWHAE;CAV1;F2R;CD24;CD55
phospholipid metabolic process (GO:0006644)	3/70	0.241896	0.397442	0	0	1.80282	2.55865	PLPP5;RARRES3;PIP5K1A
snRNA transcription (GO:0009301)	3/70	0.241896	0.397442	0	0	1.80282	2.55865	ELL;POLR2I;POLR2L
interferon-gamma-mediated signaling pathway (GO:0060333)	3/70	0.241896	0.397442	0	0	1.80282	2.55865	STAT1;HLA-B;HLA-E
snRNA transcription from RNA polymerase II promoter (GO:0042795)	3/70	0.241896	0.397442	0	0	1.80282	2.55865	ELL;POLR2I;POLR2L
regulation of extrinsic apoptotic signaling pathway via death domain receptors (GO:1902041)	2/39	0.244724	0.400884	0	0	2.17523	3.0619	SERPINE1;TNFAIP3
clathrin-dependent endocytosis (GO:0072583)	2/39	0.244724	0.400884	0	0	2.17523	3.0619	AP2S1;DLL1
ERBB2 signaling pathway (GO:0038128)	2/39	0.244724	0.400884	0	0	2.17523	3.0619	SHC1;NRG1
regulation of plasma membrane bounded cell projection assembly (GO:0120032)	2/39	0.244724	0.400884	0	0	2.17523	3.0619	CAV1;TWF1
regulation of RNA metabolic process (GO:0051252)	2/39	0.244724	0.400884	0	0	2.17523	3.0619	HNRNPH1;TRA2B
regulation of cell communication (GO:0010646)	3/71	0.24841	0.403362	0	0	1.77621	2.47369	CRK;YWHAG;BIRC2
actomyosin structure organization (GO:0031032)	3/71	0.24841	0.403362	0	0	1.77621	2.47369	FRMD6;TMOD3;TPM1
response to insulin (GO:0032868)	3/71	0.24841	0.403362	0	0	1.77621	2.47369	XBP1;PKM;SELENOS
peptide biosynthetic process (GO:0043043)	6/174	0.249319	0.403362	0	0	1.43943	1.99941	WARS;RPSA;MRPL9;RPS4Y1;MRPS6;EIF4G1
translational elongation (GO:0006414)	4/105	0.252004	0.403362	0	0	1.59509	2.19853	EEF1B2;MRPL14;MRPL9;MRPS6
G1/S transition of mitotic cell cycle (GO:0000082)	4/105	0.252004	0.403362	0	0	1.59509	2.19853	CDKN1A;WEE1;CDKN2A;INHBA
regulation of protein dephosphorylation (GO:0035304)	2/40	0.253775	0.403362	0	0	2.11788	2.90426	PPP1R14B;CALM3
autophagy of mitochondrion (GO:0000422)	2/40	0.253775	0.403362	0	0	2.11788	2.90426	MAP1LC3B;SQSTM1
positive regulation of Ras protein signal transduction (GO:0046579)	2/40	0.253775	0.403362	0	0	2.11788	2.90426	F2R;ROBO1
response to cAMP (GO:0051591)	2/40	0.253775	0.403362	0	0	2.11788	2.90426	IGFBP5;STAT1
negative regulation of catabolic process (GO:0009895)	2/40	0.253775	0.403362	0	0	2.11788	2.90426	FLNA;PHB
neuron migration (GO:0001764)	2/40	0.253775	0.403362	0	0	2.11788	2.90426	NR4A2;VEGFA
regulation of cholesterol biosynthetic process (GO:0045540)	2/40	0.253775	0.403362	0	0	2.11788	2.90426	IDI1;RAN
regulation of viral transcription (GO:0046782)	2/40	0.253775	0.403362	0	0	2.11788	2.90426	POLR2I;POLR2L
response to metal ion (GO:0010038)	3/72	0.25495	0.403362	0	0	1.75038	2.39223	CAV1;CALM3;HIF1A
rRNA 3'-end processing (GO:0031125)	1/12	0.255679	0.403362	0	0	3.65567	4.98572	RPSA
regulation of systemic arterial blood pressure (GO:0003073)	1/12	0.255679	0.403362	0	0	3.65567	4.98572	ADM
axonal fasciculation (GO:0007413)	1/12	0.255679	0.403362	0	0	3.65567	4.98572	RTN4
regulation of transcription of nuclear large rRNA transcript from RNA polymerase I promoter (GO:1901836)	1/12	0.255679	0.403362	0	0	3.65567	4.98572	PIH1D1
fatty acid elongation (GO:0030497)	1/12	0.255679	0.403362	0	0	3.65567	4.98572	HACD4
regulation of viral life cycle (GO:1903900)	1/12	0.255679	0.403362	0	0	3.65567	4.98572	NECTIN2
regulation of IRE1-mediated unfolded protein response (GO:1903894)	1/12	0.255679	0.403362	0	0	3.65567	4.98572	BAX
positive regulation of establishment of protein localization (GO:1904951)	1/12	0.255679	0.403362	0	0	3.65567	4.98572	CHORDC1
modification-dependent macromolecule catabolic process (GO:0043632)	1/12	0.255679	0.403362	0	0	3.65567	4.98572	ISG15
regulation of intrinsic apoptotic signaling pathway in response to DNA damage by p53 class mediator (GO:1902165)	1/12	0.255679	0.403362	0	0	3.65567	4.98572	MIF
viral RNA genome replication (GO:0039694)	1/12	0.255679	0.403362	0	0	3.65567	4.98572	PCBP1
entry of bacterium into host cell (GO:0035635)	1/12	0.255679	0.403362	0	0	3.65567	4.98572	CTNNB1
Golgi localization (GO:0051645)	1/12	0.255679	0.403362	0	0	3.65567	4.98572	YWHAZ
positive regulation of skeletal muscle tissue development (GO:0048643)	1/12	0.255679	0.403362	0	0	3.65567	4.98572	DLL1
cellular response to arsenic-containing substance (GO:0071243)	1/12	0.255679	0.403362	0	0	3.65567	4.98572	ATF3
mitochondrion transport along microtubule (GO:0047497)	1/12	0.255679	0.403362	0	0	3.65567	4.98572	HIF1A
regulation of histone methylation (GO:0031060)	1/12	0.255679	0.403362	0	0	3.65567	4.98572	PIH1D1
positive regulation of potassium ion transmembrane transporter activity (GO:1901018)	1/12	0.255679	0.403362	0	0	3.65567	4.98572	ATP1B3
positive regulation of amyloid precursor protein catabolic process (GO:1902993)	1/12	0.255679	0.403362	0	0	3.65567	4.98572	CLU
regulation of bone remodeling (GO:0046850)	1/12	0.255679	0.403362	0	0	3.65567	4.98572	GREM1
alternative mRNA splicing, via spliceosome (GO:0000380)	1/12	0.255679	0.403362	0	0	3.65567	4.98572	SRSF6
exit from mitosis (GO:0010458)	1/12	0.255679	0.403362	0	0	3.65567	4.98572	EPS8
polyamine metabolic process (GO:0006595)	1/12	0.255679	0.403362	0	0	3.65567	4.98572	OAZ1
positive regulation of cardiocyte differentiation (GO:1905209)	1/12	0.255679	0.403362	0	0	3.65567	4.98572	GREM1
positive regulation of ruffle assembly (GO:1900029)	1/12	0.255679	0.403362	0	0	3.65567	4.98572	EPS8
plasminogen activation (GO:0031639)	1/12	0.255679	0.403362	0	0	3.65567	4.98572	PGK1
regulation of interleukin-8 biosynthetic process (GO:0045414)	1/12	0.255679	0.403362	0	0	3.65567	4.98572	KLF4
positive regulation of pseudopodium assembly (GO:0031274)	1/12	0.255679	0.403362	0	0	3.65567	4.98572	CDC42EP5
cellular response to fluid shear stress (GO:0071498)	1/12	0.255679	0.403362	0	0	3.65567	4.98572	KLF4
cytoplasmic translational initiation (GO:0002183)	1/12	0.255679	0.403362	0	0	3.65567	4.98572	EIF4G1
regulation of skeletal muscle tissue development (GO:0048641)	1/12	0.255679	0.403362	0	0	3.65567	4.98572	DLL1
activation of cysteine-type endopeptidase activity (GO:0097202)	1/12	0.255679	0.403362	0	0	3.65567	4.98572	BAD
regulation of mononuclear cell migration (GO:0071675)	1/12	0.255679	0.403362	0	0	3.65567	4.98572	RARRES2
regulation of pseudopodium assembly (GO:0031272)	1/12	0.255679	0.403362	0	0	3.65567	4.98572	CDC42EP5
negative regulation of histone modification (GO:0031057)	1/12	0.255679	0.403362	0	0	3.65567	4.98572	TWIST1
negative regulation of vascular smooth muscle cell proliferation (GO:1904706)	1/12	0.255679	0.403362	0	0	3.65567	4.98572	TPM1
collagen metabolic process (GO:0032963)	1/12	0.255679	0.403362	0	0	3.65567	4.98572	HIF1A
ribosomal subunit export from nucleus (GO:0000054)	1/12	0.255679	0.403362	0	0	3.65567	4.98572	RAN
positive regulation of DNA-dependent DNA replication (GO:2000105)	1/12	0.255679	0.403362	0	0	3.65567	4.98572	STOML2
aromatic compound biosynthetic process (GO:0019438)	1/12	0.255679	0.403362	0	0	3.65567	4.98572	PDXK
regulation of angiotensin levels in blood (GO:0002002)	1/12	0.255679	0.403362	0	0	3.65567	4.98572	AGT
protein hydroxylation (GO:0018126)	1/12	0.255679	0.403362	0	0	3.65567	4.98572	PLOD2
establishment of protein localization to mitochondrial membrane (GO:0090151)	1/12	0.255679	0.403362	0	0	3.65567	4.98572	TIMM22
dermatan sulfate biosynthetic process (GO:0030208)	1/12	0.255679	0.403362	0	0	3.65567	4.98572	BGN
negative regulation of myoblast differentiation (GO:0045662)	1/12	0.255679	0.403362	0	0	3.65567	4.98572	DLL1
negative regulation of androgen receptor signaling pathway (GO:0060766)	1/12	0.255679	0.403362	0	0	3.65567	4.98572	PHB
regulation of sister chromatid cohesion (GO:0007063)	1/12	0.255679	0.403362	0	0	3.65567	4.98572	CTNNB1
negative regulation of leukocyte apoptotic process (GO:2000107)	1/12	0.255679	0.403362	0	0	3.65567	4.98572	SELENOS
protein kinase C-activating G-protein coupled receptor signaling pathway (GO:0007205)	1/12	0.255679	0.403362	0	0	3.65567	4.98572	F2R
positive regulation of cellular catabolic process (GO:0031331)	4/106	0.25733	0.405733	0	0	1.57937	2.14383	PFKFB3;BAD;TWIST1;HIF1A
protein N-linked glycosylation (GO:0006487)	3/73	0.261513	0.411616	0	0	1.72529	2.31408	B4GALT1;OSTC;TMEM165
regulation of protein complex assembly (GO:0043254)	3/73	0.261513	0.411616	0	0	1.72529	2.31408	WARS;PIH1D1;VEGFA
canonical Wnt signaling pathway (GO:0060070)	3/73	0.261513	0.411616	0	0	1.72529	2.31408	NR4A2;CAV1;CTNNB1
regulation of protein secretion (GO:0050708)	4/107	0.262679	0.412269	0	0	1.56395	2.09073	ERP29;STXBP5;PPID;SLC25A6
regulation of cholesterol metabolic process (GO:0090181)	2/41	0.262833	0.412269	0	0	2.06347	2.75728	IDI1;RAN
spliceosomal complex assembly (GO:0000245)	2/41	0.262833	0.412269	0	0	2.06347	2.75728	SRSF6;LSM4
positive regulation of viral transcription (GO:0050434)	2/41	0.262833	0.412269	0	0	2.06347	2.75728	POLR2I;POLR2L
regulation of cellular metabolic process (GO:0031323)	2/41	0.262833	0.412269	0	0	2.06347	2.75728	ARF4;LAMTOR1
negative regulation of proteolysis (GO:0045861)	2/41	0.262833	0.412269	0	0	2.06347	2.75728	PRNP;TIMP1
DNA-templated transcription, elongation (GO:0006354)	4/108	0.268049	0.416711	0	0	1.54883	2.03918	ELL;POLR2I;AFF4;POLR2L
regulation of G-protein coupled receptor protein signaling pathway (GO:0008277)	3/74	0.268099	0.416711	0	0	1.7009	2.23907	C3;CXCL8;PHB
positive regulation of sequence-specific DNA binding transcription factor activity (GO:0051091)	7/215	0.26919	0.416711	0	0	1.35641	1.78007	NFKBIA;WNT5A;CTNNB1;CIB1;CLU;AGT;VEGFA
regulation of protein modification process (GO:0031399)	2/42	0.271892	0.416711	0	0	2.01178	2.62004	PPP1R14B;STAT2
regulation of ion transmembrane transporter activity (GO:0032412)	2/42	0.271892	0.416711	0	0	2.01178	2.62004	YWHAE;FHL1
regulation of telomerase activity (GO:0051972)	2/42	0.271892	0.416711	0	0	2.01178	2.62004	GREM1;KLF4
translesion synthesis (GO:0019985)	2/42	0.271892	0.416711	0	0	2.01178	2.62004	ZBTB1;ISG15
Wnt signaling pathway (GO:0016055)	4/109	0.273438	0.416711	0	0	1.53401	1.98911	NR4A2;WNT5A;CTNNB1;CD24
dermatan sulfate metabolic process (GO:0030205)	1/13	0.273777	0.416711	0	0	3.35086	4.34084	BGN
response to iron ion (GO:0010039)	1/13	0.273777	0.416711	0	0	3.35086	4.34084	HIF1A
regulation of interleukin-1 beta production (GO:0032651)	1/13	0.273777	0.416711	0	0	3.35086	4.34084	F2R
positive regulation of histone H3-K4 methylation (GO:0051571)	1/13	0.273777	0.416711	0	0	3.35086	4.34084	CTNNB1
sodium ion export from cell (GO:0036376)	1/13	0.273777	0.416711	0	0	3.35086	4.34084	ATP1B3
regulation of granulocyte chemotaxis (GO:0071622)	1/13	0.273777	0.416711	0	0	3.35086	4.34084	RARRES2
negative regulation of hemostasis (GO:1900047)	1/13	0.273777	0.416711	0	0	3.35086	4.34084	SERPINE1
cellular response to exogenous dsRNA (GO:0071360)	1/13	0.273777	0.416711	0	0	3.35086	4.34084	CAV1
atrial cardiac muscle cell action potential (GO:0086014)	1/13	0.273777	0.416711	0	0	3.35086	4.34084	GJA1
cellular response to nitrogen starvation (GO:0006995)	1/13	0.273777	0.416711	0	0	3.35086	4.34084	MAP1LC3B
Notch receptor processing, ligand-dependent (GO:0035333)	1/13	0.273777	0.416711	0	0	3.35086	4.34084	DLL1
very long-chain fatty acid biosynthetic process (GO:0042761)	1/13	0.273777	0.416711	0	0	3.35086	4.34084	HACD4
negative regulation of mRNA splicing, via spliceosome (GO:0048025)	1/13	0.273777	0.416711	0	0	3.35086	4.34084	SRSF6
regulation of glucose import in response to insulin stimulus (GO:2001273)	1/13	0.273777	0.416711	0	0	3.35086	4.34084	RARRES2
regulation of biomineral tissue development (GO:0070167)	1/13	0.273777	0.416711	0	0	3.35086	4.34084	TWIST1
endoplasmic reticulum tubular network organization (GO:0071786)	1/13	0.273777	0.416711	0	0	3.35086	4.34084	RTN4
sodium ion export (GO:0071436)	1/13	0.273777	0.416711	0	0	3.35086	4.34084	ATP1B3
positive regulation of cholesterol efflux (GO:0010875)	1/13	0.273777	0.416711	0	0	3.35086	4.34084	NFKBIA
regulation of axon guidance (GO:1902667)	1/13	0.273777	0.416711	0	0	3.35086	4.34084	VEGFA
positive regulation of endothelial cell chemotaxis (GO:2001028)	1/13	0.273777	0.416711	0	0	3.35086	4.34084	VEGFA
regulation of macrophage differentiation (GO:0045649)	1/13	0.273777	0.416711	0	0	3.35086	4.34084	INHBA
cellular potassium ion homeostasis (GO:0030007)	1/13	0.273777	0.416711	0	0	3.35086	4.34084	ATP1B3
regulation of cAMP metabolic process (GO:0030814)	1/13	0.273777	0.416711	0	0	3.35086	4.34084	ADM
response to UV-B (GO:0010224)	1/13	0.273777	0.416711	0	0	3.35086	4.34084	CDKN1A
regulation of execution phase of apoptosis (GO:1900117)	1/13	0.273777	0.416711	0	0	3.35086	4.34084	FAP
neuron fate commitment (GO:0048663)	1/13	0.273777	0.416711	0	0	3.35086	4.34084	DLL1
ER-associated misfolded protein catabolic process (GO:0071712)	1/13	0.273777	0.416711	0	0	3.35086	4.34084	DERL1
establishment of chromosome localization (GO:0051303)	1/13	0.273777	0.416711	0	0	3.35086	4.34084	GEM
membrane repolarization (GO:0086009)	1/13	0.273777	0.416711	0	0	3.35086	4.34084	ATP1B3
negative regulation of reactive oxygen species biosynthetic process (GO:1903427)	1/13	0.273777	0.416711	0	0	3.35086	4.34084	CAV1
cellular response to low-density lipoprotein particle stimulus (GO:0071404)	1/13	0.273777	0.416711	0	0	3.35086	4.34084	LDLR
regulation of necrotic cell death (GO:0010939)	1/13	0.273777	0.416711	0	0	3.35086	4.34084	BIRC2
positive regulation of lamellipodium assembly (GO:0010592)	1/13	0.273777	0.416711	0	0	3.35086	4.34084	ARPC2
positive regulation of ERAD pathway (GO:1904294)	1/13	0.273777	0.416711	0	0	3.35086	4.34084	CAV1
chondroitin sulfate catabolic process (GO:0030207)	1/13	0.273777	0.416711	0	0	3.35086	4.34084	BGN
regulation of cytolysis (GO:0042268)	1/13	0.273777	0.416711	0	0	3.35086	4.34084	BAD
glomerular visceral epithelial cell differentiation (GO:0072112)	1/13	0.273777	0.416711	0	0	3.35086	4.34084	CD24
regulation of leukocyte migration (GO:0002685)	1/13	0.273777	0.416711	0	0	3.35086	4.34084	VEGFA
high-density lipoprotein particle assembly (GO:0034380)	1/13	0.273777	0.416711	0	0	3.35086	4.34084	BMP1
negative regulation of chemokine production (GO:0032682)	1/13	0.273777	0.416711	0	0	3.35086	4.34084	KLF4
amyloid precursor protein metabolic process (GO:0042982)	1/13	0.273777	0.416711	0	0	3.35086	4.34084	NSG1
endothelial cell differentiation (GO:0045446)	1/13	0.273777	0.416711	0	0	3.35086	4.34084	KDM6B
negative regulation of interleukin-10 production (GO:0032693)	1/13	0.273777	0.416711	0	0	3.35086	4.34084	DLL1
cellular response to nitrogen levels (GO:0043562)	1/13	0.273777	0.416711	0	0	3.35086	4.34084	MAP1LC3B
detection of calcium ion (GO:0005513)	1/13	0.273777	0.416711	0	0	3.35086	4.34084	CALM3
ER to Golgi vesicle-mediated transport (GO:0006888)	6/180	0.273895	0.416711	0	0	1.38937	1.79924	ARF4;COPA;TMED9;CAPZA2;CD59;CD55
regulation of defense response (GO:0031347)	3/75	0.274703	0.417475	0	0	1.67719	2.16704	WNT5A;TNFAIP3;BIRC2
cAMP-mediated signaling (GO:0019933)	3/75	0.274703	0.417475	0	0	1.67719	2.16704	ADM;DEFB1;PTHLH
cellular response to insulin stimulus (GO:0032869)	4/110	0.278846	0.423536	0	0	1.51946	1.94049	XBP1;PKM;SELENOS;SHC1
cardiac ventricle morphogenesis (GO:0003208)	2/43	0.280947	0.42484	0	0	1.96261	2.4917	FKBP1A;TPM1
male gonad development (GO:0008584)	2/43	0.280947	0.42484	0	0	1.96261	2.4917	WNT5A;INHBA
protein transmembrane import into intracellular organelle (GO:0044743)	2/43	0.280947	0.42484	0	0	1.96261	2.4917	TIMM22;DNAJC15
development of primary male sexual characteristics (GO:0046546)	2/43	0.280947	0.42484	0	0	1.96261	2.4917	WNT5A;INHBA
positive regulation of protein localization to plasma membrane (GO:1903078)	2/43	0.280947	0.42484	0	0	1.96261	2.4917	CIB1;SQSTM1
substantia nigra development (GO:0021762)	2/43	0.280947	0.42484	0	0	1.96261	2.4917	YWHAE;CALM3
digestive tract development (GO:0048565)	2/43	0.280947	0.42484	0	0	1.96261	2.4917	CXCL8;RARRES2
regulation of interferon-gamma production (GO:0032649)	2/43	0.280947	0.42484	0	0	1.96261	2.4917	PRNP;ISG15
transforming growth factor beta receptor signaling pathway (GO:0007179)	3/76	0.281323	0.424938	0	0	1.65413	2.09785	FKBP1A;TWSG1;LTBP2
response to interleukin-1 (GO:0070555)	3/76	0.281323	0.424938	0	0	1.65413	2.09785	CXCL8;CHI3L1;HIF1A
positive regulation of viral life cycle (GO:1903902)	2/44	0.289993	0.428379	0	0	1.91578	2.37154	P4HB;PPID
positive regulation of interleukin-8 production (GO:0032757)	2/44	0.289993	0.428379	0	0	1.91578	2.37154	SERPINE1;F2R
positive regulation of intracellular transport (GO:0032388)	2/44	0.289993	0.428379	0	0	1.91578	2.37154	BAX;OAZ1
microtubule cytoskeleton organization involved in mitosis (GO:1902850)	2/44	0.289993	0.428379	0	0	1.91578	2.37154	EFHC1;RAN
regulation of intracellular pH (GO:0051453)	2/44	0.289993	0.428379	0	0	1.91578	2.37154	CHORDC1;TMEM165
metaphase plate congression (GO:0051310)	2/44	0.289993	0.428379	0	0	1.91578	2.37154	CHMP1B;GEM
regulation of steroid biosynthetic process (GO:0050810)	2/44	0.289993	0.428379	0	0	1.91578	2.37154	IDI1;RAN
positive regulation of viral process (GO:0048524)	2/44	0.289993	0.428379	0	0	1.91578	2.37154	POLR2I;POLR2L
negative regulation of hydrogen peroxide-induced cell death (GO:1903206)	1/14	0.291436	0.428379	0	0	3.09294	3.8134	HGF
ncRNA transcription (GO:0098781)	1/14	0.291436	0.428379	0	0	3.09294	3.8134	CAVIN1
positive regulation of cell adhesion mediated by integrin (GO:0033630)	1/14	0.291436	0.428379	0	0	3.09294	3.8134	CIB1
intermediate filament organization (GO:0045109)	1/14	0.291436	0.428379	0	0	3.09294	3.8134	DNAJB6
acetyl-CoA metabolic process (GO:0006084)	1/14	0.291436	0.428379	0	0	3.09294	3.8134	TDO2
negative regulation of receptor-mediated endocytosis (GO:0048261)	1/14	0.291436	0.428379	0	0	3.09294	3.8134	SDCBP
lipid particle organization (GO:0034389)	1/14	0.291436	0.428379	0	0	3.09294	3.8134	PPID
stem cell development (GO:0048864)	1/14	0.291436	0.428379	0	0	3.09294	3.8134	NRG1
regulation of activin receptor signaling pathway (GO:0032925)	1/14	0.291436	0.428379	0	0	3.09294	3.8134	FKBP1A
regulation of platelet aggregation (GO:0090330)	1/14	0.291436	0.428379	0	0	3.09294	3.8134	PDPN
positive regulation of response to cytokine stimulus (GO:0060760)	1/14	0.291436	0.428379	0	0	3.09294	3.8134	WNT5A
mitochondrial electron transport, ubiquinol to cytochrome c (GO:0006122)	1/14	0.291436	0.428379	0	0	3.09294	3.8134	CYCS
regulation of secretion (GO:0051046)	1/14	0.291436	0.428379	0	0	3.09294	3.8134	NRG1
cell communication by electrical coupling involved in cardiac conduction (GO:0086064)	1/14	0.291436	0.428379	0	0	3.09294	3.8134	GJA1
negative regulation of intrinsic apoptotic signaling pathway by p53 class mediator (GO:1902254)	1/14	0.291436	0.428379	0	0	3.09294	3.8134	MIF
negative regulation of focal adhesion assembly (GO:0051895)	1/14	0.291436	0.428379	0	0	3.09294	3.8134	PHLDB2
thymus development (GO:0048538)	1/14	0.291436	0.428379	0	0	3.09294	3.8134	ZBTB1
negative regulation of secretion (GO:0051048)	1/14	0.291436	0.428379	0	0	3.09294	3.8134	NRG1
regulation of defense response to virus (GO:0050688)	1/14	0.291436	0.428379	0	0	3.09294	3.8134	TNFAIP3
negative regulation of biomineral tissue development (GO:0070168)	1/14	0.291436	0.428379	0	0	3.09294	3.8134	GREM1
purine-containing compound salvage (GO:0043101)	1/14	0.291436	0.428379	0	0	3.09294	3.8134	APRT
smooth muscle contraction (GO:0006939)	1/14	0.291436	0.428379	0	0	3.09294	3.8134	SMTN
regulation of cyclin-dependent protein serine/threonine kinase activity involved in G1/S transition of mitotic cell cycle (GO:0031657)	1/14	0.291436	0.428379	0	0	3.09294	3.8134	CDKN2A
cellular response to osmotic stress (GO:0071470)	1/14	0.291436	0.428379	0	0	3.09294	3.8134	YBX3
regulation of fatty acid metabolic process (GO:0019217)	1/14	0.291436	0.428379	0	0	3.09294	3.8134	CAV1
cAMP biosynthetic process (GO:0006171)	1/14	0.291436	0.428379	0	0	3.09294	3.8134	ADM
necroptotic process (GO:0070266)	1/14	0.291436	0.428379	0	0	3.09294	3.8134	LY96
DNA modification (GO:0006304)	1/14	0.291436	0.428379	0	0	3.09294	3.8134	MPG
adaptive immune response based on somatic recombination of immune receptors built from immunoglobulin superfamily domains (GO:0002460)	1/14	0.291436	0.428379	0	0	3.09294	3.8134	GNL1
regulation of transferase activity (GO:0051338)	1/14	0.291436	0.428379	0	0	3.09294	3.8134	LDB2
regulation of gastrulation (GO:0010470)	1/14	0.291436	0.428379	0	0	3.09294	3.8134	PHLDB2
glycoside metabolic process (GO:0016137)	1/14	0.291436	0.428379	0	0	3.09294	3.8134	AKR7A2
regulation of synapse organization (GO:0050807)	1/14	0.291436	0.428379	0	0	3.09294	3.8134	PDLIM5
purine nucleotide catabolic process (GO:0006195)	1/14	0.291436	0.428379	0	0	3.09294	3.8134	DNPH1
positive regulation of muscle hypertrophy (GO:0014742)	1/14	0.291436	0.428379	0	0	3.09294	3.8134	AGT
regulation of interferon-gamma biosynthetic process (GO:0045072)	1/14	0.291436	0.428379	0	0	3.09294	3.8134	INHBA
establishment of protein localization to chromosome (GO:0070199)	1/14	0.291436	0.428379	0	0	3.09294	3.8134	PIH1D1
negative regulation of cation transmembrane transport (GO:1904063)	1/14	0.291436	0.428379	0	0	3.09294	3.8134	CAV1
positive regulation of interleukin-8 secretion (GO:2000484)	1/14	0.291436	0.428379	0	0	3.09294	3.8134	F2R
regulation of mitotic cell cycle spindle assembly checkpoint (GO:0090266)	1/14	0.291436	0.428379	0	0	3.09294	3.8134	DUSP1
purine-containing compound catabolic process (GO:0072523)	1/14	0.291436	0.428379	0	0	3.09294	3.8134	DNPH1
positive regulation of blood vessel diameter (GO:0097755)	1/14	0.291436	0.428379	0	0	3.09294	3.8134	ADM
positive regulation of translation (GO:0045727)	3/78	0.294604	0.432571	0	0	1.60986	1.96744	RBM3;EIF5A;YBX3
negative regulation of inflammatory response (GO:0050728)	3/78	0.294604	0.432571	0	0	1.60986	1.96744	SELENOS;TNFAIP3;KLF4
regulation of organelle organization (GO:0033043)	4/113	0.295164	0.433161	0	0	1.47741	1.80277	TMED9;RABGAP1;NEXN;SQSTM1
protein polymerization (GO:0051258)	2/45	0.299025	0.438356	0	0	1.87113	2.25888	MICALL2;MSRB2
negative regulation of ossification (GO:0030279)	2/45	0.299025	0.438356	0	0	1.87113	2.25888	GREM1;TWIST1
Ras protein signal transduction (GO:0007265)	7/223	0.299603	0.438969	0	0	1.30563	1.57367	EPS8;CDKN1A;CDC42EP5;CDKN2A;SHC1;PDPN;MYO9B
response to calcium ion (GO:0051592)	3/79	0.30126	0.44116	0	0	1.58859	1.90596	CAV1;WNT5A;CALM3
regulation of GTPase activity (GO:0043087)	6/188	0.30749	0.441366	0	0	1.32775	1.56583	RABGAP1;F2R;CHN1;THY1;CRK;LIMS1
spindle assembly (GO:0051225)	3/80	0.307923	0.441366	0	0	1.56788	1.84681	FLNA;BIRC2;MAP9
ERBB signaling pathway (GO:0038127)	3/80	0.307923	0.441366	0	0	1.56788	1.84681	EPS8;SHC1;NRG1
negative regulation of MAPK cascade (GO:0043409)	3/80	0.307923	0.441366	0	0	1.56788	1.84681	DUSP1;CAV1;PHB
negative regulation of defense response (GO:0031348)	3/80	0.307923	0.441366	0	0	1.56788	1.84681	SELENOS;TNFAIP3;KLF4
positive regulation of protein localization to cell periphery (GO:1904377)	2/46	0.308038	0.441366	0	0	1.82851	2.15313	CIB1;SQSTM1
positive regulation of ion transport (GO:0043270)	2/46	0.308038	0.441366	0	0	1.82851	2.15313	FHL1;F2R
aminoglycan biosynthetic process (GO:0006023)	2/46	0.308038	0.441366	0	0	1.82851	2.15313	EXT1;SDC4
atrioventricular valve morphogenesis (GO:0003181)	1/15	0.308666	0.441366	0	0	2.87187	3.37587	OLFM1
membrane repolarization during cardiac muscle cell action potential (GO:0086013)	1/15	0.308666	0.441366	0	0	2.87187	3.37587	YWHAE
nuclear pore organization (GO:0006999)	1/15	0.308666	0.441366	0	0	2.87187	3.37587	RTN4
heparan sulfate proteoglycan biosynthetic process (GO:0015012)	1/15	0.308666	0.441366	0	0	2.87187	3.37587	EXT1
selective autophagy (GO:0061912)	1/15	0.308666	0.441366	0	0	2.87187	3.37587	SQSTM1
negative regulation of adherens junction organization (GO:1903392)	1/15	0.308666	0.441366	0	0	2.87187	3.37587	PHLDB2
positive regulation of CREB transcription factor activity (GO:0032793)	1/15	0.308666	0.441366	0	0	2.87187	3.37587	VEGFA
regulation of mitotic metaphase/anaphase transition (GO:0030071)	1/15	0.308666	0.441366	0	0	2.87187	3.37587	ANAPC11
positive regulation of stress-activated protein kinase signaling cascade (GO:0070304)	1/15	0.308666	0.441366	0	0	2.87187	3.37587	ARL6IP5
positive regulation of cytokine production involved in immune response (GO:0002720)	1/15	0.308666	0.441366	0	0	2.87187	3.37587	WNT5A
positive regulation of transcription elongation from RNA polymerase II promoter (GO:0032968)	1/15	0.308666	0.441366	0	0	2.87187	3.37587	ELL
regulation of tumor necrosis factor secretion (GO:1904467)	1/15	0.308666	0.441366	0	0	2.87187	3.37587	WNT5A
negative regulation of coagulation (GO:0050819)	1/15	0.308666	0.441366	0	0	2.87187	3.37587	SERPINE1
presynapse assembly (GO:0099054)	1/15	0.308666	0.441366	0	0	2.87187	3.37587	WNT5A
dermatan sulfate proteoglycan biosynthetic process (GO:0050651)	1/15	0.308666	0.441366	0	0	2.87187	3.37587	BGN
nitric oxide mediated signal transduction (GO:0007263)	1/15	0.308666	0.441366	0	0	2.87187	3.37587	AGT
neural crest cell differentiation (GO:0014033)	1/15	0.308666	0.441366	0	0	2.87187	3.37587	NRG1
ganglioside metabolic process (GO:0001573)	1/15	0.308666	0.441366	0	0	2.87187	3.37587	NEU1
mesenchymal cell development (GO:0014031)	1/15	0.308666	0.441366	0	0	2.87187	3.37587	NRG1
negative regulation of muscle cell differentiation (GO:0051148)	1/15	0.308666	0.441366	0	0	2.87187	3.37587	DLL1
negative regulation of axon extension involved in axon guidance (GO:0048843)	1/15	0.308666	0.441366	0	0	2.87187	3.37587	SEMA4A
positive regulation of cellular response to insulin stimulus (GO:1900078)	1/15	0.308666	0.441366	0	0	2.87187	3.37587	RARRES2
body fluid secretion (GO:0007589)	1/15	0.308666	0.441366	0	0	2.87187	3.37587	VEGFA
positive regulation of collagen metabolic process (GO:0010714)	1/15	0.308666	0.441366	0	0	2.87187	3.37587	F2R
JAK-STAT cascade involved in growth hormone signaling pathway (GO:0060397)	1/15	0.308666	0.441366	0	0	2.87187	3.37587	STAT3
negative regulation of mRNA processing (GO:0050686)	1/15	0.308666	0.441366	0	0	2.87187	3.37587	SRSF6
positive regulation of collagen biosynthetic process (GO:0032967)	1/15	0.308666	0.441366	0	0	2.87187	3.37587	F2R
toll-like receptor 4 signaling pathway (GO:0034142)	1/15	0.308666	0.441366	0	0	2.87187	3.37587	LY96
regulation of T cell mediated cytotoxicity (GO:0001914)	1/15	0.308666	0.441366	0	0	2.87187	3.37587	HLA-E
embryonic cranial skeleton morphogenesis (GO:0048701)	1/15	0.308666	0.441366	0	0	2.87187	3.37587	TWIST1
positive regulation of protein export from nucleus (GO:0046827)	1/15	0.308666	0.441366	0	0	2.87187	3.37587	YWHAE
regulation of peptide secretion (GO:0002791)	1/15	0.308666	0.441366	0	0	2.87187	3.37587	STXBP5
endoderm development (GO:0007492)	1/15	0.308666	0.441366	0	0	2.87187	3.37587	DUSP1
inhibition of cysteine-type endopeptidase activity (GO:0097340)	1/15	0.308666	0.441366	0	0	2.87187	3.37587	BIRC2
cellular sodium ion homeostasis (GO:0006883)	1/15	0.308666	0.441366	0	0	2.87187	3.37587	ATP1B3
establishment of protein localization to endoplasmic reticulum (GO:0072599)	1/15	0.308666	0.441366	0	0	2.87187	3.37587	SEC61G
cellular response to corticosteroid stimulus (GO:0071384)	1/15	0.308666	0.441366	0	0	2.87187	3.37587	HNRNPU
chromatin remodeling (GO:0006338)	4/116	0.3116	0.445329	0	0	1.43761	1.67631	KDM6B;PIH1D1;MORF4L2;ZBTB1
protein catabolic process (GO:0030163)	3/81	0.314592	0.449135	0	0	1.5477	1.78988	PSMB5;PSMA1;PSMA7
positive regulation of protein catabolic process (GO:0045732)	3/81	0.314592	0.449135	0	0	1.5477	1.78988	WNT5A;TNFAIP3;OAZ1
nervous system development (GO:0007399)	13/455	0.314961	0.449428	0	0	1.18592	1.3701	EGR2;STAT3;NRG1;CXCL1;INHBA;PTS;ROBO1;VEGFA;OLFM1;SDK1;NFASC;ENC1;NBL1
myofibril assembly (GO:0030239)	2/47	0.317028	0.45167	0	0	1.78779	2.05375	TMOD3;TPM1
postreplication repair (GO:0006301)	2/47	0.317028	0.45167	0	0	1.78779	2.05375	ZBTB1;ISG15
fatty acid biosynthetic process (GO:0006633)	2/47	0.317028	0.45167	0	0	1.78779	2.05375	XBP1;HACD4
positive regulation of cell cycle (GO:0045787)	3/82	0.321263	0.453777	0	0	1.52803	1.73507	CCND2;MIF;CCNL1
negative regulation of binding (GO:0051100)	3/82	0.321263	0.453777	0	0	1.52803	1.73507	NFKBIA;CAV1;BAX
positive regulation of cell cycle arrest (GO:0071158)	3/82	0.321263	0.453777	0	0	1.52803	1.73507	CDKN1A;FAP;BAX
peptidyl-threonine dephosphorylation (GO:0035970)	1/16	0.325478	0.453777	0	0	2.68027	3.0085	DUSP1
negative regulation of NF-kappaB import into nucleus (GO:0042347)	1/16	0.325478	0.453777	0	0	2.68027	3.0085	NFKBIA
C21-steroid hormone biosynthetic process (GO:0006700)	1/16	0.325478	0.453777	0	0	2.68027	3.0085	ADM
positive regulation of secretion (GO:0051047)	1/16	0.325478	0.453777	0	0	2.68027	3.0085	XBP1
Notch receptor processing (GO:0007220)	1/16	0.325478	0.453777	0	0	2.68027	3.0085	DLL1
fibrinolysis (GO:0042730)	1/16	0.325478	0.453777	0	0	2.68027	3.0085	SERPINE1
cellular response to dsRNA (GO:0071359)	1/16	0.325478	0.453777	0	0	2.68027	3.0085	CAV1
negative regulation of immune effector process (GO:0002698)	1/16	0.325478	0.453777	0	0	2.68027	3.0085	CD55
regulation of membrane depolarization (GO:0003254)	1/16	0.325478	0.453777	0	0	2.68027	3.0085	FHL1
regulation of toll-like receptor 4 signaling pathway (GO:0034143)	1/16	0.325478	0.453777	0	0	2.68027	3.0085	TNFAIP3
hyaluronan catabolic process (GO:0030214)	1/16	0.325478	0.453777	0	0	2.68027	3.0085	CHORDC1
regulation of RIG-I signaling pathway (GO:0039535)	1/16	0.325478	0.453777	0	0	2.68027	3.0085	BIRC2
histone H2A acetylation (GO:0043968)	1/16	0.325478	0.453777	0	0	2.68027	3.0085	MORF4L2
activation of NF-kappaB-inducing kinase activity (GO:0007250)	1/16	0.325478	0.453777	0	0	2.68027	3.0085	CHI3L1
cytoplasmic sequestering of transcription factor (GO:0042994)	1/16	0.325478	0.453777	0	0	2.68027	3.0085	NFKBIA
sympathetic nervous system development (GO:0048485)	1/16	0.325478	0.453777	0	0	2.68027	3.0085	CTNNB1
positive regulation of mRNA processing (GO:0050685)	1/16	0.325478	0.453777	0	0	2.68027	3.0085	TRA2B
guanosine-containing compound metabolic process (GO:1901068)	1/16	0.325478	0.453777	0	0	2.68027	3.0085	RAN
positive regulation of antigen receptor-mediated signaling pathway (GO:0050857)	1/16	0.325478	0.453777	0	0	2.68027	3.0085	NECTIN2
positive regulation of cardiac muscle hypertrophy (GO:0010613)	1/16	0.325478	0.453777	0	0	2.68027	3.0085	AGT
positive regulation of immune system process (GO:0002684)	1/16	0.325478	0.453777	0	0	2.68027	3.0085	VEGFA
cellular response to pH (GO:0071467)	1/16	0.325478	0.453777	0	0	2.68027	3.0085	CHORDC1
positive regulation of macrophage derived foam cell differentiation (GO:0010744)	1/16	0.325478	0.453777	0	0	2.68027	3.0085	AGT
neuron apoptotic process (GO:0051402)	1/16	0.325478	0.453777	0	0	2.68027	3.0085	GAPDH
miRNA metabolic process (GO:0010586)	1/16	0.325478	0.453777	0	0	2.68027	3.0085	RAN
rRNA transcription (GO:0009303)	1/16	0.325478	0.453777	0	0	2.68027	3.0085	CAVIN1
regulation of steroid metabolic process (GO:0019218)	1/16	0.325478	0.453777	0	0	2.68027	3.0085	LAMTOR1
positive regulation of triglyceride metabolic process (GO:0090208)	1/16	0.325478	0.453777	0	0	2.68027	3.0085	LDLR
regulation of SMAD protein import into nucleus (GO:0060390)	1/16	0.325478	0.453777	0	0	2.68027	3.0085	FAM89B
genitalia development (GO:0048806)	1/16	0.325478	0.453777	0	0	2.68027	3.0085	WNT5A
positive regulation of nitric-oxide synthase activity (GO:0051000)	1/16	0.325478	0.453777	0	0	2.68027	3.0085	HIF1A
negative regulation of peptide hormone secretion (GO:0090278)	1/16	0.325478	0.453777	0	0	2.68027	3.0085	MIDN
cardiac epithelial to mesenchymal transition (GO:0060317)	1/16	0.325478	0.453777	0	0	2.68027	3.0085	OLFM1
regulation of stem cell proliferation (GO:0072091)	1/16	0.325478	0.453777	0	0	2.68027	3.0085	HNRNPU
artery development (GO:0060840)	1/16	0.325478	0.453777	0	0	2.68027	3.0085	VEGFA
activation of protein kinase A activity (GO:0034199)	1/16	0.325478	0.453777	0	0	2.68027	3.0085	PRKAR1A
protein localization to chromatin (GO:0071168)	1/16	0.325478	0.453777	0	0	2.68027	3.0085	PIH1D1
regulation of glucose transport (GO:0010827)	1/16	0.325478	0.453777	0	0	2.68027	3.0085	C3
regulation of interferon-alpha production (GO:0032647)	1/16	0.325478	0.453777	0	0	2.68027	3.0085	STAT1
cytoplasmic microtubule organization (GO:0031122)	2/48	0.32599	0.453797	0	0	1.74883	1.96024	CHORDC1;CIB1
regulation of cell cycle arrest (GO:0071156)	2/48	0.32599	0.453797	0	0	1.74883	1.96024	FAP;MIF
cellular response to mechanical stimulus (GO:0071260)	2/48	0.32599	0.453797	0	0	1.74883	1.96024	CNN2;BAD
negative regulation of neuron death (GO:1901215)	3/83	0.327935	0.456062	0	0	1.50885	1.68228	F2R;SOD2;EIF4G1
positive regulation of B cell activation (GO:0050871)	4/119	0.328118	0.456062	0	0	1.39989	1.56002	IGHG3;IGHM;XBP1;MIF
RNA export from nucleus (GO:0006405)	4/119	0.328118	0.456062	0	0	1.39989	1.56002	EIF5A;RPSA;SRSF6;RAN
regulation of intracellular signal transduction (GO:1902531)	12/422	0.330464	0.45909	0	0	1.17962	1.30615	STARD13;ARHGDIA;CHN1;GDI2;WNT5A;PIP5K1A;MYO9B;INHBA;CD24;SQSTM1;BIRC2;IER3
organic hydroxy compound biosynthetic process (GO:1901617)	2/49	0.334921	0.464574	0	0	1.71154	1.87218	PDXK;CYP7B1
regulation of megakaryocyte differentiation (GO:0045652)	2/49	0.334921	0.464574	0	0	1.71154	1.87218	CIB1;MYL9
gonad development (GO:0008406)	2/49	0.334921	0.464574	0	0	1.71154	1.87218	WNT5A;INHBA
regulation of protein sumoylation (GO:0033233)	1/17	0.341882	0.465954	0	0	2.51263	2.69678	CTNNB1
positive regulation of cholesterol transport (GO:0032376)	1/17	0.341882	0.465954	0	0	2.51263	2.69678	NFKBIA
reverse cholesterol transport (GO:0043691)	1/17	0.341882	0.465954	0	0	2.51263	2.69678	CLU
negative regulation of axon guidance (GO:1902668)	1/17	0.341882	0.465954	0	0	2.51263	2.69678	SEMA4A
DNA catabolic process (GO:0006308)	1/17	0.341882	0.465954	0	0	2.51263	2.69678	ISG20
positive regulation of nitrogen compound metabolic process (GO:0051173)	1/17	0.341882	0.465954	0	0	2.51263	2.69678	KLF4
glycosphingolipid biosynthetic process (GO:0006688)	1/17	0.341882	0.465954	0	0	2.51263	2.69678	UGCG
regulation of lipid catabolic process (GO:0050994)	1/17	0.341882	0.465954	0	0	2.51263	2.69678	RARRES2
RNA stabilization (GO:0043489)	1/17	0.341882	0.465954	0	0	2.51263	2.69678	HNRNPU
positive regulation of monocyte chemotaxis (GO:0090026)	1/17	0.341882	0.465954	0	0	2.51263	2.69678	SERPINE1
regulation of mitochondrial outer membrane permeabilization involved in apoptotic signaling pathway (GO:1901028)	1/17	0.341882	0.465954	0	0	2.51263	2.69678	BAX
negative regulation of interleukin-8 production (GO:0032717)	1/17	0.341882	0.465954	0	0	2.51263	2.69678	KLF4
negative regulation of reactive oxygen species metabolic process (GO:2000378)	1/17	0.341882	0.465954	0	0	2.51263	2.69678	MMP3
negative regulation of intracellular transport (GO:0032387)	1/17	0.341882	0.465954	0	0	2.51263	2.69678	CRYAB
negative regulation of stress fiber assembly (GO:0051497)	1/17	0.341882	0.465954	0	0	2.51263	2.69678	PHLDB2
negative regulation of phosphoprotein phosphatase activity (GO:0032515)	1/17	0.341882	0.465954	0	0	2.51263	2.69678	FKBP1A
3'-UTR-mediated mRNA stabilization (GO:0070935)	1/17	0.341882	0.465954	0	0	2.51263	2.69678	YBX3
regulation of collagen biosynthetic process (GO:0032965)	1/17	0.341882	0.465954	0	0	2.51263	2.69678	F2R
regulation of receptor recycling (GO:0001919)	1/17	0.341882	0.465954	0	0	2.51263	2.69678	LAMTOR1
response to purine-containing compound (GO:0014074)	1/17	0.341882	0.465954	0	0	2.51263	2.69678	STAT1
positive regulation of calcium ion transmembrane transporter activity (GO:1901021)	1/17	0.341882	0.465954	0	0	2.51263	2.69678	CALM3
positive regulation of natural killer cell mediated cytotoxicity (GO:0045954)	1/17	0.341882	0.465954	0	0	2.51263	2.69678	NECTIN2
positive regulation of macrophage activation (GO:0043032)	1/17	0.341882	0.465954	0	0	2.51263	2.69678	WNT5A
macrophage activation (GO:0042116)	1/17	0.341882	0.465954	0	0	2.51263	2.69678	CLU
nucleotide catabolic process (GO:0009166)	1/17	0.341882	0.465954	0	0	2.51263	2.69678	DNPH1
regulation of cardiac muscle contraction by regulation of the release of sequestered calcium ion (GO:0010881)	1/17	0.341882	0.465954	0	0	2.51263	2.69678	CALM3
chaperone-mediated protein complex assembly (GO:0051131)	1/17	0.341882	0.465954	0	0	2.51263	2.69678	CLU
purine-containing compound metabolic process (GO:0072521)	1/17	0.341882	0.465954	0	0	2.51263	2.69678	GUK1
cellular response to inorganic substance (GO:0071241)	1/17	0.341882	0.465954	0	0	2.51263	2.69678	MMP3
nucleobase-containing compound biosynthetic process (GO:0034654)	1/17	0.341882	0.465954	0	0	2.51263	2.69678	APRT
positive regulation of cation transmembrane transport (GO:1904064)	1/17	0.341882	0.465954	0	0	2.51263	2.69678	FLNA
positive regulation of transcription of Notch receptor target (GO:0007221)	1/17	0.341882	0.465954	0	0	2.51263	2.69678	STAT1
cellular response to glucocorticoid stimulus (GO:0071385)	1/17	0.341882	0.465954	0	0	2.51263	2.69678	HNRNPU
viral entry into host cell (GO:0046718)	1/17	0.341882	0.465954	0	0	2.51263	2.69678	ITGAV
cellular monovalent inorganic cation homeostasis (GO:0030004)	1/17	0.341882	0.465954	0	0	2.51263	2.69678	ATP1B3
myeloid leukocyte differentiation (GO:0002573)	2/50	0.343817	0.467428	0	0	1.67579	1.78915	MT1G;VEGFA
positive regulation of JUN kinase activity (GO:0043507)	2/50	0.343817	0.467428	0	0	1.67579	1.78915	WNT5A;MAP3K20
blood circulation (GO:0008015)	2/50	0.343817	0.467428	0	0	1.67579	1.78915	STAT1;ADM
regulation of blood vessel endothelial cell migration (GO:0043535)	2/50	0.343817	0.467428	0	0	1.67579	1.78915	HIF1A;VEGFA
negative regulation of viral genome replication (GO:0045071)	2/50	0.343817	0.467428	0	0	1.67579	1.78915	ISG20;ISG15
positive regulation of actin filament polymerization (GO:0030838)	2/51	0.352675	0.479231	0	0	1.64151	1.71079	CTTN;CDC42EP5
mitochondrial translational elongation (GO:0070125)	3/87	0.354595	0.481291	0	0	1.43671	1.48955	MRPL14;MRPL9;MRPS6
long-chain fatty-acyl-CoA biosynthetic process (GO:0035338)	1/18	0.357888	0.481291	0	0	2.36471	2.42982	ACSL4
organelle fusion (GO:0048284)	1/18	0.357888	0.481291	0	0	2.36471	2.42982	BAX
regulation of spindle organization (GO:0090224)	1/18	0.357888	0.481291	0	0	2.36471	2.42982	MAP9
nuclear envelope reassembly (GO:0031468)	1/18	0.357888	0.481291	0	0	2.36471	2.42982	LMNA
positive regulation of lipid catabolic process (GO:0050996)	1/18	0.357888	0.481291	0	0	2.36471	2.42982	TWIST1
negative regulation of fibroblast proliferation (GO:0048147)	1/18	0.357888	0.481291	0	0	2.36471	2.42982	FTH1
regulation of chemokine production (GO:0032642)	1/18	0.357888	0.481291	0	0	2.36471	2.42982	HIF1A
regulation of lipopolysaccharide-mediated signaling pathway (GO:0031664)	1/18	0.357888	0.481291	0	0	2.36471	2.42982	CD55
negative regulation of RNA splicing (GO:0033119)	1/18	0.357888	0.481291	0	0	2.36471	2.42982	SRSF6
regulation of dephosphorylation (GO:0035303)	1/18	0.357888	0.481291	0	0	2.36471	2.42982	PPP1R14B
anion homeostasis (GO:0055081)	1/18	0.357888	0.481291	0	0	2.36471	2.42982	XBP1
outer dynein arm assembly (GO:0036158)	1/18	0.357888	0.481291	0	0	2.36471	2.42982	TMEM141
negative regulation of microtubule depolymerization (GO:0007026)	1/18	0.357888	0.481291	0	0	2.36471	2.42982	CIB1
regulation of cardiac muscle cell membrane repolarization (GO:0099623)	1/18	0.357888	0.481291	0	0	2.36471	2.42982	FLNA
negative regulation of peptidyl-serine phosphorylation (GO:0033137)	1/18	0.357888	0.481291	0	0	2.36471	2.42982	CAV1
positive regulation of p38MAPK cascade (GO:1900745)	1/18	0.357888	0.481291	0	0	2.36471	2.42982	VEGFA
acute-phase response (GO:0006953)	1/18	0.357888	0.481291	0	0	2.36471	2.42982	CEBPB
negative regulation of protein transport (GO:0051224)	1/18	0.357888	0.481291	0	0	2.36471	2.42982	ERP29
regulation of cellular response to growth factor stimulus (GO:0090287)	1/18	0.357888	0.481291	0	0	2.36471	2.42982	SULF1
response to organophosphorus (GO:0046683)	1/18	0.357888	0.481291	0	0	2.36471	2.42982	STAT1
negative regulation of translation (GO:0017148)	3/88	0.361243	0.484943	0	0	1.41973	1.44558	IGFBP5;ENC1;GAPDH
positive regulation of proteolysis (GO:0045862)	2/52	0.36149	0.484943	0	0	1.6086	1.63678	BAD;CTSH
regulation of calcium ion transport (GO:0051924)	2/52	0.36149	0.484943	0	0	1.6086	1.63678	F2R;CTNNB1
plasma membrane bounded cell projection morphogenesis (GO:0120039)	2/52	0.36149	0.484943	0	0	1.6086	1.63678	CTTN;NBL1
positive regulation of secretion by cell (GO:1903532)	2/52	0.36149	0.484943	0	0	1.6086	1.63678	STXBP5;PPID
cytoskeleton organization (GO:0007010)	4/126	0.366796	0.490708	0	0	1.31909	1.32298	CNN2;PALLD;TPM1;THY1
mitochondrial translational termination (GO:0070126)	3/89	0.36788	0.490708	0	0	1.40315	1.40315	MRPL14;MRPL9;MRPS6
negative regulation of cellular protein metabolic process (GO:0032269)	3/89	0.36788	0.490708	0	0	1.40315	1.40315	IGFBP5;ENC1;GAPDH
plasma membrane bounded cell projection assembly (GO:0120031)	7/241	0.370167	0.490708	0	0	1.20408	1.19661	SDCBP;ARL3;PIP5K1A;EMP1;FLNA;ASAP1;VCL
positive regulation of protein import into nucleus (GO:0042307)	2/53	0.37026	0.490708	0	0	1.57697	1.5668	F2R;FLNA
positive regulation of tyrosine phosphorylation of STAT protein (GO:0042531)	2/53	0.37026	0.490708	0	0	1.57697	1.5668	SOCS3;STAT3
vesicle organization (GO:0016050)	4/127	0.372321	0.490708	0	0	1.3083	1.2926	CAV1;LAMTOR1;SQSTM1;DNM1
positive regulation of transforming growth factor beta receptor signaling pathway (GO:0030511)	1/19	0.373505	0.490708	0	0	2.23322	2.19933	SDCBP
positive regulation of chromosome organization (GO:2001252)	1/19	0.373505	0.490708	0	0	2.23322	2.19933	HNRNPU
protein import into mitochondrial matrix (GO:0030150)	1/19	0.373505	0.490708	0	0	2.23322	2.19933	DNAJC15
regulation of protein kinase A signaling (GO:0010738)	1/19	0.373505	0.490708	0	0	2.23322	2.19933	MIF
negative regulation of lymphocyte activation (GO:0051250)	1/19	0.373505	0.490708	0	0	2.23322	2.19933	TNFAIP3
regulation of gluconeogenesis (GO:0006111)	1/19	0.373505	0.490708	0	0	2.23322	2.19933	SELENOS
protein ADP-ribosylation (GO:0006471)	1/19	0.373505	0.490708	0	0	2.23322	2.19933	ARF4
negative regulation of cell junction assembly (GO:1901889)	1/19	0.373505	0.490708	0	0	2.23322	2.19933	PHLDB2
protein targeting to lysosome (GO:0006622)	1/19	0.373505	0.490708	0	0	2.23322	2.19933	CLU
negative regulation of double-strand break repair (GO:2000780)	1/19	0.373505	0.490708	0	0	2.23322	2.19933	TWIST1
positive regulation of activated T cell proliferation (GO:0042104)	1/19	0.373505	0.490708	0	0	2.23322	2.19933	CD24
maturation of 5.8S rRNA from tricistronic rRNA transcript (SSU-rRNA, 5.8S rRNA, LSU-rRNA) (GO:0000466)	1/19	0.373505	0.490708	0	0	2.23322	2.19933	RPSA
endothelial cell development (GO:0001885)	1/19	0.373505	0.490708	0	0	2.23322	2.19933	MYADM
regulation of myotube differentiation (GO:0010830)	1/19	0.373505	0.490708	0	0	2.23322	2.19933	XBP1
morphogenesis of an epithelium (GO:0002009)	1/19	0.373505	0.490708	0	0	2.23322	2.19933	VCL
positive regulation of mononuclear cell migration (GO:0071677)	1/19	0.373505	0.490708	0	0	2.23322	2.19933	SERPINE1
Rac protein signal transduction (GO:0016601)	1/19	0.373505	0.490708	0	0	2.23322	2.19933	EPS8
cellular response to zinc ion (GO:0071294)	1/19	0.373505	0.490708	0	0	2.23322	2.19933	MT1G
positive regulation of oxidoreductase activity (GO:0051353)	1/19	0.373505	0.490708	0	0	2.23322	2.19933	AGT
ribosomal small subunit assembly (GO:0000028)	1/19	0.373505	0.490708	0	0	2.23322	2.19933	RPSA
positive regulation of toll-like receptor signaling pathway (GO:0034123)	1/19	0.373505	0.490708	0	0	2.23322	2.19933	CAV1
positive regulation of lipid storage (GO:0010884)	1/19	0.373505	0.490708	0	0	2.23322	2.19933	C3
regulation of mitochondrial fission (GO:0090140)	1/19	0.373505	0.490708	0	0	2.23322	2.19933	STAT2
positive regulation of interferon-alpha production (GO:0032727)	1/19	0.373505	0.490708	0	0	2.23322	2.19933	STAT1
cellular polysaccharide biosynthetic process (GO:0033692)	1/19	0.373505	0.490708	0	0	2.23322	2.19933	EXT1
cellular response to interleukin-7 (GO:0098761)	1/19	0.373505	0.490708	0	0	2.23322	2.19933	STAT3
macromolecule biosynthetic process (GO:0009059)	1/19	0.373505	0.490708	0	0	2.23322	2.19933	EIF4G1
positive regulation of phospholipase activity (GO:0010518)	1/19	0.373505	0.490708	0	0	2.23322	2.19933	ARF4
interleukin-7-mediated signaling pathway (GO:0038111)	1/19	0.373505	0.490708	0	0	2.23322	2.19933	STAT3
negative regulation of calcium ion transport (GO:0051926)	1/19	0.373505	0.490708	0	0	2.23322	2.19933	YWHAE
innate immune response in mucosa (GO:0002227)	1/19	0.373505	0.490708	0	0	2.23322	2.19933	DEFB1
mitochondrial calcium ion homeostasis (GO:0051560)	1/19	0.373505	0.490708	0	0	2.23322	2.19933	TGM2
positive regulation of cellular response to transforming growth factor beta stimulus (GO:1903846)	1/19	0.373505	0.490708	0	0	2.23322	2.19933	SDCBP
response to interferon-beta (GO:0035456)	1/19	0.373505	0.490708	0	0	2.23322	2.19933	STAT1
activin receptor signaling pathway (GO:0032924)	1/19	0.373505	0.490708	0	0	2.23322	2.19933	INHBA
positive regulation of axon extension (GO:0045773)	1/19	0.373505	0.490708	0	0	2.23322	2.19933	VEGFA
protein tetramerization (GO:0051262)	3/90	0.374506	0.491786	0	0	1.38695	1.36219	TDO2;TRPA1;SOD2
protein modification by small protein conjugation (GO:0032446)	11/398	0.374957	0.492143	0	0	1.14455	1.12274	SELENOS;EPAS1;UBE2D3;ENC1;UFC1;DERL1;ISG15;HIF1A;BIRC2;TOPORS;ANAPC11
cellular response to nutrient levels (GO:0031669)	2/54	0.378982	0.49671	0	0	1.54657	1.50058	MAP1LC3B;XBP1
cytoplasmic translation (GO:0002181)	2/54	0.378982	0.49671	0	0	1.54657	1.50058	RPL22L1;RPL26L1
positive regulation of response to stimulus (GO:0048584)	2/54	0.378982	0.49671	0	0	1.54657	1.50058	CDKN2A;WNT5A
neuron projection development (GO:0031175)	5/167	0.382669	0.501302	0	0	1.24175	1.19281	CTTN;CDH11;MICALL2;FRY;NBL1
regulation of macromolecule metabolic process (GO:0060255)	4/129	0.383358	0.501963	0	0	1.28724	1.23419	LAMTOR1;HIF1A;LDLR;PTHLH
regulation of RNA splicing (GO:0043484)	2/55	0.387653	0.503631	0	0	1.51731	1.43787	HNRNPH1;TRA2B
Notch signaling pathway (GO:0007219)	2/55	0.387653	0.503631	0	0	1.51731	1.43787	STAT1;DLL1
negative regulation of innate immune response (GO:0045824)	1/20	0.388743	0.503631	0	0	2.11557	1.99887	TNFAIP3
mesoderm formation (GO:0001707)	1/20	0.388743	0.503631	0	0	2.11557	1.99887	KDM6B
negative regulation of intracellular protein transport (GO:0090317)	1/20	0.388743	0.503631	0	0	2.11557	1.99887	CHORDC1
negative regulation of macromolecule biosynthetic process (GO:0010558)	1/20	0.388743	0.503631	0	0	2.11557	1.99887	SELENOS
negative regulation of actin filament bundle assembly (GO:0032232)	1/20	0.388743	0.503631	0	0	2.11557	1.99887	PHLDB2
viral budding via host ESCRT complex (GO:0039702)	1/20	0.388743	0.503631	0	0	2.11557	1.99887	CHMP1B
response to progesterone (GO:0032570)	1/20	0.388743	0.503631	0	0	2.11557	1.99887	CAV1
regulation of cholesterol transport (GO:0032374)	1/20	0.388743	0.503631	0	0	2.11557	1.99887	LAMTOR1
neuromuscular junction development (GO:0007528)	1/20	0.388743	0.503631	0	0	2.11557	1.99887	F2R
regulation of DNA-templated transcription, elongation (GO:0032784)	1/20	0.388743	0.503631	0	0	2.11557	1.99887	ELL
regulation of calcium ion transmembrane transport (GO:1903169)	1/20	0.388743	0.503631	0	0	2.11557	1.99887	PRNP
glial cell development (GO:0021782)	1/20	0.388743	0.503631	0	0	2.11557	1.99887	DLL1
striated muscle cell development (GO:0055002)	1/20	0.388743	0.503631	0	0	2.11557	1.99887	TMOD3
negative regulation of telomere maintenance via telomerase (GO:0032211)	1/20	0.388743	0.503631	0	0	2.11557	1.99887	HNRNPU
growth hormone receptor signaling pathway (GO:0060396)	1/20	0.388743	0.503631	0	0	2.11557	1.99887	STAT3
regulation of glycogen biosynthetic process (GO:0005979)	1/20	0.388743	0.503631	0	0	2.11557	1.99887	SELENOS
aromatic amino acid family catabolic process (GO:0009074)	1/20	0.388743	0.503631	0	0	2.11557	1.99887	TDO2
regulation of toll-like receptor signaling pathway (GO:0034121)	1/20	0.388743	0.503631	0	0	2.11557	1.99887	BIRC2
positive regulation of T cell migration (GO:2000406)	1/20	0.388743	0.503631	0	0	2.11557	1.99887	WNT5A
chondroitin sulfate biosynthetic process (GO:0030206)	1/20	0.388743	0.503631	0	0	2.11557	1.99887	BGN
protein glycosylation (GO:0006486)	4/130	0.388868	0.503631	0	0	1.27695	1.2061	ARF4;B4GALT1;SERP1;TMEM165
negative regulation of nucleic acid-templated transcription (GO:1903507)	12/444	0.394942	0.511255	0	0	1.11826	1.03888	CDKN2A;SHC1;WNT5A;BHLHE40;TWIST1;CTNNB1;NRG1;ENO1;PHB;LDB2;KLF4;LIMS1
regulation of tumor necrosis factor-mediated signaling pathway (GO:0010803)	2/56	0.39627	0.512246	0	0	1.48913	1.37843	TNFAIP3;BIRC2
cellular defense response (GO:0006968)	2/56	0.39627	0.512246	0	0	1.48913	1.37843	LY96;VEZF1
autophagosome organization (GO:1905037)	2/56	0.39627	0.512246	0	0	1.48913	1.37843	MAP1LC3B;ATG101
skin development (GO:0043588)	3/94	0.400853	0.515883	0	0	1.32571	1.21191	WNT5A;PIP5K1A;DLL1
hyaluronan metabolic process (GO:0030212)	1/21	0.403612	0.515883	0	0	2.00969	1.8234	CHORDC1
positive regulation of transcription from RNA polymerase I promoter (GO:0045943)	1/21	0.403612	0.515883	0	0	2.00969	1.8234	PIH1D1
GTP metabolic process (GO:0046039)	1/21	0.403612	0.515883	0	0	2.00969	1.8234	RAN
regulation of interleukin-17 production (GO:0032660)	1/21	0.403612	0.515883	0	0	2.00969	1.8234	PRNP
positive regulation of leukocyte cell-cell adhesion (GO:1903039)	1/21	0.403612	0.515883	0	0	2.00969	1.8234	THY1
mitochondrial electron transport, cytochrome c to oxygen (GO:0006123)	1/21	0.403612	0.515883	0	0	2.00969	1.8234	CYCS
histone lysine demethylation (GO:0070076)	1/21	0.403612	0.515883	0	0	2.00969	1.8234	KDM6B
mesoderm development (GO:0007498)	1/21	0.403612	0.515883	0	0	2.00969	1.8234	VEGFA
negative regulation of ion transmembrane transporter activity (GO:0032413)	1/21	0.403612	0.515883	0	0	2.00969	1.8234	YWHAE
mitochondrial fission (GO:0000266)	1/21	0.403612	0.515883	0	0	2.00969	1.8234	DNM1
positive regulation of histone acetylation (GO:0035066)	1/21	0.403612	0.515883	0	0	2.00969	1.8234	PIH1D1
positive regulation of lamellipodium organization (GO:1902745)	1/21	0.403612	0.515883	0	0	2.00969	1.8234	ARPC2
negative regulation of G-protein coupled receptor protein signaling pathway (GO:0045744)	1/21	0.403612	0.515883	0	0	2.00969	1.8234	CXCL8
embryonic skeletal system morphogenesis (GO:0048704)	1/21	0.403612	0.515883	0	0	2.00969	1.8234	TWIST1
establishment of endothelial barrier (GO:0061028)	1/21	0.403612	0.515883	0	0	2.00969	1.8234	MYADM
mitochondrial ATP synthesis coupled proton transport (GO:0042776)	1/21	0.403612	0.515883	0	0	2.00969	1.8234	STOML2
response to nicotine (GO:0035094)	1/21	0.403612	0.515883	0	0	2.00969	1.8234	BAD
negative regulation of viral process (GO:0048525)	1/21	0.403612	0.515883	0	0	2.00969	1.8234	STAT1
positive regulation of defense response to virus by host (GO:0002230)	1/21	0.403612	0.515883	0	0	2.00969	1.8234	STAT1
cellular response to misfolded protein (GO:0071218)	1/21	0.403612	0.515883	0	0	2.00969	1.8234	DERL1
cellular response to alkaloid (GO:0071312)	1/21	0.403612	0.515883	0	0	2.00969	1.8234	BAD
negative regulation of cell cycle arrest (GO:0071157)	1/21	0.403612	0.515883	0	0	2.00969	1.8234	MIF
hepaticobiliary system development (GO:0061008)	1/21	0.403612	0.515883	0	0	2.00969	1.8234	XBP1
regulation of glycolytic process (GO:0006110)	2/57	0.40483	0.516475	0	0	1.46198	1.32205	PFKFB3;HIF1A
epidermal growth factor receptor signaling pathway (GO:0007173)	2/57	0.40483	0.516475	0	0	1.46198	1.32205	EPS8;SHC1
cellular respiration (GO:0045333)	2/57	0.40483	0.516475	0	0	1.46198	1.32205	CYCS;SDHC
response to retinoic acid (GO:0032526)	2/57	0.40483	0.516475	0	0	1.46198	1.32205	WNT5A;CTSH
positive regulation of cytosolic calcium ion concentration (GO:0007204)	4/133	0.405356	0.516904	0	0	1.24706	1.12609	CAV1;F2R;CD24;CD55
regulation of B cell activation (GO:0050864)	3/95	0.407394	0.519261	0	0	1.31123	1.17746	IGHG3;IGHM;TNFAIP3
ubiquitin-dependent ERAD pathway (GO:0030433)	2/58	0.413332	0.52585	0	0	1.4358	1.26854	SELENOS;DERL1
regulation of epidermal growth factor receptor signaling pathway (GO:0042058)	2/58	0.413332	0.52585	0	0	1.4358	1.26854	SHC1;AGT
autophagosome assembly (GO:0000045)	2/58	0.413332	0.52585	0	0	1.4358	1.26854	MAP1LC3B;ATG101
post-Golgi vesicle-mediated transport (GO:0006892)	2/58	0.413332	0.52585	0	0	1.4358	1.26854	MYO1B;ARL3
translational termination (GO:0006415)	3/96	0.413913	0.526343	0	0	1.29707	1.14414	MRPL14;MRPL9;MRPS6
regulation of natural killer cell mediated cytotoxicity (GO:0042269)	1/22	0.418119	0.526791	0	0	1.91389	1.66889	NECTIN2
cellular response to nerve growth factor stimulus (GO:1990090)	1/22	0.418119	0.526791	0	0	1.91389	1.66889	CIB1
protein homotrimerization (GO:0070207)	1/22	0.418119	0.526791	0	0	1.91389	1.66889	MIF
positive regulation of proteolysis involved in cellular protein catabolic process (GO:1903052)	1/22	0.418119	0.526791	0	0	1.91389	1.66889	CLU
hematopoietic progenitor cell differentiation (GO:0002244)	1/22	0.418119	0.526791	0	0	1.91389	1.66889	INHBA
nuclear transport (GO:0051169)	1/22	0.418119	0.526791	0	0	1.91389	1.66889	EIF5A
regulation of DNA biosynthetic process (GO:2000278)	1/22	0.418119	0.526791	0	0	1.91389	1.66889	HGF
regulation of transcription from RNA polymerase III promoter (GO:0006359)	1/22	0.418119	0.526791	0	0	1.91389	1.66889	ELL
negative regulation of myeloid cell differentiation (GO:0045638)	1/22	0.418119	0.526791	0	0	1.91389	1.66889	CIB1
cytosolic calcium ion transport (GO:0060401)	1/22	0.418119	0.526791	0	0	1.91389	1.66889	ATP2A2
purine-containing compound biosynthetic process (GO:0072522)	1/22	0.418119	0.526791	0	0	1.91389	1.66889	APRT
regulation of microtubule depolymerization (GO:0031114)	1/22	0.418119	0.526791	0	0	1.91389	1.66889	CIB1
regulation of membrane protein ectodomain proteolysis (GO:0051043)	1/22	0.418119	0.526791	0	0	1.91389	1.66889	TIMP1
regulation of ERBB signaling pathway (GO:1901184)	1/22	0.418119	0.526791	0	0	1.91389	1.66889	NRG1
viral genome replication (GO:0019079)	1/22	0.418119	0.526791	0	0	1.91389	1.66889	PCBP1
negative regulation of nervous system development (GO:0051961)	1/22	0.418119	0.526791	0	0	1.91389	1.66889	WNT5A
positive regulation of RNA splicing (GO:0033120)	1/22	0.418119	0.526791	0	0	1.91389	1.66889	TRA2B
regulation of bone resorption (GO:0045124)	1/22	0.418119	0.526791	0	0	1.91389	1.66889	TNFAIP3
negative regulation of lyase activity (GO:0051350)	1/22	0.418119	0.526791	0	0	1.91389	1.66889	PHPT1
regulation of insulin secretion involved in cellular response to glucose stimulus (GO:0061178)	1/22	0.418119	0.526791	0	0	1.91389	1.66889	PIM3
protein targeting to ER (GO:0045047)	3/97	0.420409	0.529189	0	0	1.2832	1.11193	SEC61G;RPSA;RPS4Y1
protein localization to organelle (GO:0033365)	3/97	0.420409	0.529189	0	0	1.2832	1.11193	DNAJA1;LMNA;TOPORS
mitotic cytokinesis (GO:0000281)	2/59	0.421774	0.530418	0	0	1.41054	1.2177	ARL3;EFHC1
keratinocyte differentiation (GO:0030216)	2/59	0.421774	0.530418	0	0	1.41054	1.2177	WNT5A;PIP5K1A
regulation of insulin secretion (GO:0050796)	3/98	0.426881	0.536348	0	0	1.26963	1.08077	MIDN;BAD;SLC25A6
histone modification (GO:0016570)	3/98	0.426881	0.536348	0	0	1.26963	1.08077	MORF4L2;MIER1;PHB
membrane lipid biosynthetic process (GO:0046467)	2/60	0.430152	0.537933	0	0	1.38615	1.16938	SPTSSA;HACD4
regulation of proteolysis involved in cellular protein catabolic process (GO:1903050)	1/23	0.432274	0.537933	0	0	1.8268	1.53213	PSME2
cell-cell adhesion mediated by cadherin (GO:0044331)	1/23	0.432274	0.537933	0	0	1.8268	1.53213	CDH11
lamellipodium assembly (GO:0030032)	1/23	0.432274	0.537933	0	0	1.8268	1.53213	VCL
protein K48-linked deubiquitination (GO:0071108)	1/23	0.432274	0.537933	0	0	1.8268	1.53213	TNFAIP3
metanephros development (GO:0001656)	1/23	0.432274	0.537933	0	0	1.8268	1.53213	CTSH
phospholipid dephosphorylation (GO:0046839)	1/23	0.432274	0.537933	0	0	1.8268	1.53213	PLPP5
regulation of interleukin-8 secretion (GO:2000482)	1/23	0.432274	0.537933	0	0	1.8268	1.53213	F2R
regulation of dendritic spine morphogenesis (GO:0061001)	1/23	0.432274	0.537933	0	0	1.8268	1.53213	PDLIM5
protein localization to Golgi apparatus (GO:0034067)	1/23	0.432274	0.537933	0	0	1.8268	1.53213	ARL5B
autophagosome maturation (GO:0097352)	1/23	0.432274	0.537933	0	0	1.8268	1.53213	MAP1LC3B
divalent inorganic cation homeostasis (GO:0072507)	1/23	0.432274	0.537933	0	0	1.8268	1.53213	CAV1
regulation of monooxygenase activity (GO:0032768)	1/23	0.432274	0.537933	0	0	1.8268	1.53213	CAV1
regulation of release of sequestered calcium ion into cytosol by sarcoplasmic reticulum (GO:0010880)	1/23	0.432274	0.537933	0	0	1.8268	1.53213	CALM3
negative regulation of transcription factor import into nucleus (GO:0042992)	1/23	0.432274	0.537933	0	0	1.8268	1.53213	NFKBIA
positive regulation of ion transmembrane transporter activity (GO:0032414)	1/23	0.432274	0.537933	0	0	1.8268	1.53213	ATP1B3
cellular response to amyloid-beta (GO:1904646)	1/23	0.432274	0.537933	0	0	1.8268	1.53213	PRNP
positive regulation of monooxygenase activity (GO:0032770)	1/23	0.432274	0.537933	0	0	1.8268	1.53213	HIF1A
regulation of microtubule cytoskeleton organization (GO:0070507)	1/23	0.432274	0.537933	0	0	1.8268	1.53213	PHLDB2
viral budding (GO:0046755)	1/23	0.432274	0.537933	0	0	1.8268	1.53213	CHMP1B
regulation of androgen receptor signaling pathway (GO:0060765)	1/23	0.432274	0.537933	0	0	1.8268	1.53213	PHB
central nervous system development (GO:0007417)	6/217	0.432661	0.538169	0	0	1.14354	0.95806	NR4A2;EGR2;COL4A1;STAT3;DLL1;PTS
regulation of tyrosine phosphorylation of STAT protein (GO:0042509)	2/61	0.438466	0.544151	0	0	1.36259	1.12342	SOCS3;STAT3
negative regulation of viral life cycle (GO:1903901)	2/61	0.438466	0.544151	0	0	1.36259	1.12342	ISG20;ISG15
protein targeting to membrane (GO:0006612)	2/61	0.438466	0.544151	0	0	1.36259	1.12342	SDCBP;ICMT
regulation of DNA replication (GO:0006275)	2/61	0.438466	0.544151	0	0	1.36259	1.12342	SHC1;RBBP6
positive regulation of cellular amide metabolic process (GO:0034250)	2/61	0.438466	0.544151	0	0	1.36259	1.12342	RBM3;CLU
cellular response to metal ion (GO:0071248)	3/100	0.439747	0.545473	0	0	1.24332	1.02146	PRNP;WNT5A;MT1G
regulation of cellular component organization (GO:0051128)	4/140	0.44345	0.545473	0	0	1.18245	0.961535	AP2S1;LAMTOR2;LAMTOR1;AGT
inorganic cation transmembrane transport (GO:0098662)	4/140	0.44345	0.545473	0	0	1.18245	0.961535	FKBP1A;TRPA1;ATP2A2;ITGAV
positive regulation of histone methylation (GO:0031062)	1/24	0.446086	0.545473	0	0	1.74729	1.41049	CTNNB1
dendritic spine organization (GO:0097061)	1/24	0.446086	0.545473	0	0	1.74729	1.41049	PRNP
membrane protein intracellular domain proteolysis (GO:0031293)	1/24	0.446086	0.545473	0	0	1.74729	1.41049	DLL1
regulation of chromosome organization (GO:0033044)	1/24	0.446086	0.545473	0	0	1.74729	1.41049	HNRNPU
response to glucocorticoid (GO:0051384)	1/24	0.446086	0.545473	0	0	1.74729	1.41049	HNRNPU
ear morphogenesis (GO:0042471)	1/24	0.446086	0.545473	0	0	1.74729	1.41049	TWIST1
cellular modified amino acid biosynthetic process (GO:0042398)	1/24	0.446086	0.545473	0	0	1.74729	1.41049	PLOD2
negative regulation of developmental growth (GO:0048640)	1/24	0.446086	0.545473	0	0	1.74729	1.41049	RTN4
negative regulation of sequestering of calcium ion (GO:0051283)	1/24	0.446086	0.545473	0	0	1.74729	1.41049	F2R
regulation of actin filament bundle assembly (GO:0032231)	1/24	0.446086	0.545473	0	0	1.74729	1.41049	SYNPO2
camera-type eye development (GO:0043010)	1/24	0.446086	0.545473	0	0	1.74729	1.41049	VEGFA
positive regulation of DNA-templated transcription, elongation (GO:0032786)	1/24	0.446086	0.545473	0	0	1.74729	1.41049	ELL
negative regulation of cyclin-dependent protein serine/threonine kinase activity (GO:0045736)	1/24	0.446086	0.545473	0	0	1.74729	1.41049	CDKN2A
receptor catabolic process (GO:0032801)	1/24	0.446086	0.545473	0	0	1.74729	1.41049	AP2S1
regulation of epidermal growth factor-activated receptor activity (GO:0007176)	1/24	0.446086	0.545473	0	0	1.74729	1.41049	SHC1
sensory perception of pain (GO:0019233)	1/24	0.446086	0.545473	0	0	1.74729	1.41049	TRPA1
regulation of chemotaxis (GO:0050920)	1/24	0.446086	0.545473	0	0	1.74729	1.41049	RARRES2
negative regulation of oxidative stress-induced cell death (GO:1903202)	1/24	0.446086	0.545473	0	0	1.74729	1.41049	SOD2
positive regulation of dephosphorylation (GO:0035306)	1/24	0.446086	0.545473	0	0	1.74729	1.41049	CALM3
mucosal immune response (GO:0002385)	1/24	0.446086	0.545473	0	0	1.74729	1.41049	DEFB1
mRNA splice site selection (GO:0006376)	1/24	0.446086	0.545473	0	0	1.74729	1.41049	SRSF6
transition metal ion homeostasis (GO:0055076)	1/24	0.446086	0.545473	0	0	1.74729	1.41049	ATOX1
proteoglycan biosynthetic process (GO:0030166)	1/24	0.446086	0.545473	0	0	1.74729	1.41049	EXT1
negative regulation of proteasomal ubiquitin-dependent protein catabolic process (GO:0032435)	1/24	0.446086	0.545473	0	0	1.74729	1.41049	SDCBP
cytoplasmic pattern recognition receptor signaling pathway (GO:0002753)	1/24	0.446086	0.545473	0	0	1.74729	1.41049	TNFAIP3
regulation of cell cycle G1/S phase transition (GO:1902806)	1/24	0.446086	0.545473	0	0	1.74729	1.41049	PSME2
regulation of transcription, DNA-templated (GO:0006355)	40/1598	0.446102	0.545473	0	0	1.03364	0.834359	CDKN1A;CEBPB;SHC1;EPAS1;TSHZ2;TWIST1;ENO1;PHB;LDB2;HIF1A;LITAF;ETS2;YY1;CREB3L2;NFKBIZ;SOX6;TEAD1;POLR2L;TCEAL9;EGR2;CDKN2A;STAT1;STAT2;STAT3;F2R;WNT5A;NRG1;VEZF1;INHBA;KLF4;SOD2;AGT;VEGFA;PRKAR1A;BHLHE40;CTNNB1;CRK;ATF3;RAN;LIMS1
diterpenoid metabolic process (GO:0016101)	2/62	0.446713	0.545473	0	0	1.33981	1.07967	SDC4;RARRES2
regulation of actin filament-based process (GO:0032970)	2/62	0.446713	0.545473	0	0	1.33981	1.07967	CNN2;CRK
cellular amide metabolic process (GO:0043603)	2/62	0.446713	0.545473	0	0	1.33981	1.07967	CPXM1;AEBP1
DNA damage response, signal transduction by p53 class mediator resulting in cell cycle arrest (GO:0006977)	2/62	0.446713	0.545473	0	0	1.33981	1.07967	CDKN1A;BAX
establishment of protein localization to organelle (GO:0072594)	2/62	0.446713	0.545473	0	0	1.33981	1.07967	STAT3;RAN
regulation of T cell proliferation (GO:0042129)	2/62	0.446713	0.545473	0	0	1.33981	1.07967	CEBPB;SDC4
organonitrogen compound biosynthetic process (GO:1901566)	5/181	0.449755	0.548942	0	0	1.14215	0.912639	GSTK1;AKR1A1;INHBA;SPTSSA;HACD4
cell-cell adhesion via plasma-membrane adhesion molecules (GO:0098742)	4/142	0.454205	0.550106	0	0	1.16519	0.919578	SDK1;CDH11;NECTIN2;ROBO1
synapse assembly (GO:0007416)	2/63	0.454892	0.550106	0	0	1.31778	1.03801	SDK1;WNT5A
vesicle coating (GO:0006901)	2/63	0.454892	0.550106	0	0	1.31778	1.03801	ANKRD28;CD59
COPII vesicle coating (GO:0048208)	2/63	0.454892	0.550106	0	0	1.31778	1.03801	ANKRD28;CD59
oligosaccharide metabolic process (GO:0009311)	2/63	0.454892	0.550106	0	0	1.31778	1.03801	B4GALT1;NEU1
carbohydrate homeostasis (GO:0033500)	2/63	0.454892	0.550106	0	0	1.31778	1.03801	BAD;STAT3
vesicle targeting, rough ER to cis-Golgi (GO:0048207)	2/63	0.454892	0.550106	0	0	1.31778	1.03801	ANKRD28;CD59
regulation of proteolysis (GO:0030162)	2/63	0.454892	0.550106	0	0	1.31778	1.03801	BAD;CAV1
negative regulation of dephosphorylation (GO:0035305)	2/63	0.454892	0.550106	0	0	1.31778	1.03801	ELL;CHORDC1
positive regulation of cell projection organization (GO:0031346)	2/63	0.454892	0.550106	0	0	1.31778	1.03801	WNT5A;TWF1
signal transduction involved in mitotic G1 DNA damage checkpoint (GO:0072431)	2/63	0.454892	0.550106	0	0	1.31778	1.03801	CDKN1A;BAX
nuclear-transcribed mRNA catabolic process, deadenylation-dependent decay (GO:0000288)	2/63	0.454892	0.550106	0	0	1.31778	1.03801	LSM4;EIF4G1
endocytosis (GO:0006897)	7/263	0.457375	0.550106	0	0	1.09934	0.859964	HSPH1;CTTN;CAV1;PIP5K1A;LDLR;DNM1;PDLIM7
plasma membrane invagination (GO:0099024)	3/103	0.458834	0.550106	0	0	1.20584	0.939428	IGHG3;C3;IGHM
protein import into nucleus (GO:0006606)	3/103	0.458834	0.550106	0	0	1.20584	0.939428	STAT3;CTNNB1;RAN
heterotypic cell-cell adhesion (GO:0034113)	1/25	0.459562	0.550106	0	0	1.6744	1.30181	ITGAV
regulation of centrosome duplication (GO:0010824)	1/25	0.459562	0.550106	0	0	1.6744	1.30181	CHMP1B
organophosphate ester transport (GO:0015748)	1/25	0.459562	0.550106	0	0	1.6744	1.30181	LDLR
protein import into nucleus, translocation (GO:0000060)	1/25	0.459562	0.550106	0	0	1.6744	1.30181	RAN
glial cell differentiation (GO:0010001)	1/25	0.459562	0.550106	0	0	1.6744	1.30181	STAT3
nucleotide-binding domain, leucine rich repeat containing receptor signaling pathway (GO:0035872)	1/25	0.459562	0.550106	0	0	1.6744	1.30181	TNFAIP3
regulation of protein ubiquitination involved in ubiquitin-dependent protein catabolic process (GO:2000058)	1/25	0.459562	0.550106	0	0	1.6744	1.30181	CLU
cyclic nucleotide metabolic process (GO:0009187)	1/25	0.459562	0.550106	0	0	1.6744	1.30181	PTHLH
potassium ion homeostasis (GO:0055075)	1/25	0.459562	0.550106	0	0	1.6744	1.30181	ATP1B3
misfolded or incompletely synthesized protein catabolic process (GO:0006515)	1/25	0.459562	0.550106	0	0	1.6744	1.30181	DERL1
peptide catabolic process (GO:0043171)	1/25	0.459562	0.550106	0	0	1.6744	1.30181	CTSH
response to amyloid-beta (GO:1904645)	1/25	0.459562	0.550106	0	0	1.6744	1.30181	PRNP
chondroitin sulfate proteoglycan biosynthetic process (GO:0050650)	1/25	0.459562	0.550106	0	0	1.6744	1.30181	BGN
regulation of interleukin-10 production (GO:0032653)	1/25	0.459562	0.550106	0	0	1.6744	1.30181	DLL1
RNA splicing, via transesterification reactions (GO:0000375)	1/25	0.459562	0.550106	0	0	1.6744	1.30181	TRA2B
positive regulation of glucose transport (GO:0010828)	1/25	0.459562	0.550106	0	0	1.6744	1.30181	C3
regulation of glucose metabolic process (GO:0010906)	1/25	0.459562	0.550106	0	0	1.6744	1.30181	SELENOS
positive regulation of interleukin-1 beta secretion (GO:0050718)	1/25	0.459562	0.550106	0	0	1.6744	1.30181	WNT5A
negative regulation of cellular protein localization (GO:1903828)	1/25	0.459562	0.550106	0	0	1.6744	1.30181	DNAJA1
negative regulation of insulin receptor signaling pathway (GO:0046627)	1/25	0.459562	0.550106	0	0	1.6744	1.30181	SOCS3
long-chain fatty-acyl-CoA metabolic process (GO:0035336)	1/25	0.459562	0.550106	0	0	1.6744	1.30181	ACSL4
protein depolymerization (GO:0051261)	1/25	0.459562	0.550106	0	0	1.6744	1.30181	TWF1
negative regulation of locomotion (GO:0040013)	1/25	0.459562	0.550106	0	0	1.6744	1.30181	CRK
peptidyl-tyrosine dephosphorylation (GO:0035335)	1/25	0.459562	0.550106	0	0	1.6744	1.30181	DUSP1
regulation of vascular smooth muscle cell proliferation (GO:1904705)	1/25	0.459562	0.550106	0	0	1.6744	1.30181	TPM1
positive regulation of embryonic development (GO:0040019)	1/25	0.459562	0.550106	0	0	1.6744	1.30181	PHLDB2
regulation of cellular protein localization (GO:1903827)	1/25	0.459562	0.550106	0	0	1.6744	1.30181	CTNNB1
L-amino acid transport (GO:0015807)	1/25	0.459562	0.550106	0	0	1.6744	1.30181	ARL6IP5
regulation of protein import into nucleus (GO:0042306)	1/25	0.459562	0.550106	0	0	1.6744	1.30181	CHORDC1
positive regulation of protein polymerization (GO:0032273)	2/64	0.463001	0.55398	0	0	1.29645	0.998305	CTTN;CDC42EP5
regulation of gene expression (GO:0010468)	26/1037	0.463458	0.554285	0	0	1.03444	0.795526	CEBPB;TWIST1;PHB;HIF1A;CLU;ACTG2;PTHLH;YY1;TRA2B;CTSH;SOX6;WARS;STAT3;WNT5A;MIF;INHBA;KLF4;VEGFA;OLFM1;HNRNPH1;BHLHE40;REL;ERP29;MYADM;LIMS1;RBMS3
B cell receptor signaling pathway (GO:0050853)	3/104	0.465135	0.555318	0	0	1.19384	0.913796	IGHG3;IGHM;BAX
peptide metabolic process (GO:0006518)	3/104	0.465135	0.555318	0	0	1.19384	0.913796	GSTK1;CPXM1;AEBP1
positive regulation of lymphocyte activation (GO:0051251)	3/104	0.465135	0.555318	0	0	1.19384	0.913796	IGHG3;IGHM;THY1
phagocytosis, engulfment (GO:0006911)	3/104	0.465135	0.555318	0	0	1.19384	0.913796	IGHG3;C3;IGHM
DNA synthesis involved in DNA repair (GO:0000731)	2/65	0.471038	0.560205	0	0	1.27581	0.96045	ZBTB1;ISG15
ribosome biogenesis (GO:0042254)	6/226	0.471171	0.560205	0	0	1.09625	0.824966	PIH1D1;RPSA;RPS4Y1;GNL1;RAN;RPL26L1
sodium ion homeostasis (GO:0055078)	1/26	0.472711	0.560205	0	0	1.60734	1.20433	ATP1B3
bile acid biosynthetic process (GO:0006699)	1/26	0.472711	0.560205	0	0	1.60734	1.20433	CYP7B1
positive regulation of glucose import (GO:0046326)	1/26	0.472711	0.560205	0	0	1.60734	1.20433	RARRES2
positive regulation of synapse assembly (GO:0051965)	1/26	0.472711	0.560205	0	0	1.60734	1.20433	SRPX2
cytoskeleton-dependent intracellular transport (GO:0030705)	1/26	0.472711	0.560205	0	0	1.60734	1.20433	TUBA1C
regulation of transcription regulatory region DNA binding (GO:2000677)	1/26	0.472711	0.560205	0	0	1.60734	1.20433	TWIST1
lipid modification (GO:0030258)	1/26	0.472711	0.560205	0	0	1.60734	1.20433	PLPP5
regulation of p38MAPK cascade (GO:1900744)	1/26	0.472711	0.560205	0	0	1.60734	1.20433	VEGFA
regulation of NF-kappaB import into nucleus (GO:0042345)	1/26	0.472711	0.560205	0	0	1.60734	1.20433	NFKBIA
response to ketone (GO:1901654)	1/26	0.472711	0.560205	0	0	1.60734	1.20433	CAV1
internal peptidyl-lysine acetylation (GO:0018393)	1/26	0.472711	0.560205	0	0	1.60734	1.20433	MORF4L2
negative regulation of cellular response to insulin stimulus (GO:1900077)	1/26	0.472711	0.560205	0	0	1.60734	1.20433	SOCS3
regulation of microtubule-based process (GO:0032886)	1/26	0.472711	0.560205	0	0	1.60734	1.20433	PHLDB2
phosphatidylethanolamine acyl-chain remodeling (GO:0036152)	1/26	0.472711	0.560205	0	0	1.60734	1.20433	RARRES3
negative regulation of telomere maintenance via telomere lengthening (GO:1904357)	1/26	0.472711	0.560205	0	0	1.60734	1.20433	HNRNPU
DNA-templated transcription, termination (GO:0006353)	3/106	0.477639	0.565799	0	0	1.17054	0.86491	CAVIN1;SRSF6;POLR2L
cellular response to light stimulus (GO:0071482)	2/66	0.479003	0.566679	0	0	1.25581	0.924337	YY1;ZBTB1
JNK cascade (GO:0007254)	2/66	0.479003	0.566679	0	0	1.25581	0.924337	WNT5A;MAP3K20
positive regulation of cellular protein localization (GO:1903829)	2/66	0.479003	0.566679	0	0	1.25581	0.924337	OAZ1;RTN4
viral life cycle (GO:0019058)	3/107	0.48384	0.570219	0	0	1.15922	0.841597	ITGAV;PPID;RAN
mitochondrial translation (GO:0032543)	3/107	0.48384	0.570219	0	0	1.15922	0.841597	MRPL14;MRPL9;MRPS6
cellular response to starvation (GO:0009267)	3/107	0.48384	0.570219	0	0	1.15922	0.841597	XBP1;CDKN1A;MAP1LC3B
ATP synthesis coupled proton transport (GO:0015986)	1/27	0.485541	0.570219	0	0	1.54544	1.11657	STOML2
phosphatidylinositol phosphorylation (GO:0046854)	1/27	0.485541	0.570219	0	0	1.54544	1.11657	FAM126A
response to hexose (GO:0009746)	1/27	0.485541	0.570219	0	0	1.54544	1.11657	SELENOS
peptidyl-glutamic acid modification (GO:0018200)	1/27	0.485541	0.570219	0	0	1.54544	1.11657	GGCX
endocytic recycling (GO:0032456)	1/27	0.485541	0.570219	0	0	1.54544	1.11657	MICALL2
negative regulation of microtubule polymerization or depolymerization (GO:0031111)	1/27	0.485541	0.570219	0	0	1.54544	1.11657	CIB1
regulation of double-strand break repair via homologous recombination (GO:0010569)	1/27	0.485541	0.570219	0	0	1.54544	1.11657	PPP4R2
transition metal ion transport (GO:0000041)	1/27	0.485541	0.570219	0	0	1.54544	1.11657	ATOX1
transcription from RNA polymerase III promoter (GO:0006383)	1/27	0.485541	0.570219	0	0	1.54544	1.11657	ELL
release of sequestered calcium ion into cytosol (GO:0051209)	1/27	0.485541	0.570219	0	0	1.54544	1.11657	F2R
negative regulation of myeloid leukocyte differentiation (GO:0002762)	1/27	0.485541	0.570219	0	0	1.54544	1.11657	INHBA
extrinsic apoptotic signaling pathway via death domain receptors (GO:0008625)	1/27	0.485541	0.570219	0	0	1.54544	1.11657	BAX
regulation of blood vessel diameter (GO:0097746)	1/27	0.485541	0.570219	0	0	1.54544	1.11657	AGT
regulation of protein localization to cell surface (GO:2000008)	1/27	0.485541	0.570219	0	0	1.54544	1.11657	CTNNB1
negative regulation of protein binding (GO:0032091)	2/67	0.486894	0.571317	0	0	1.23643	0.889866	CAV1;BAX
regulation of protein localization to plasma membrane (GO:1903076)	2/67	0.486894	0.571317	0	0	1.23643	0.889866	CIB1;SQSTM1
regulation of cytokine production (GO:0001817)	3/108	0.490005	0.574721	0	0	1.14812	0.819001	TWSG1;ISG15;AGT
COPII-coated vesicle budding (GO:0090114)	2/68	0.494711	0.575769	0	0	1.21763	0.856947	ANKRD28;CD59
regulation of Wnt signaling pathway (GO:0030111)	3/109	0.496134	0.575769	0	0	1.13723	0.797096	APCDD1;SULF1;SULF2
negative regulation of endocytosis (GO:0045806)	1/28	0.498059	0.575769	0	0	1.48813	1.03728	CAV1
neuron projection extension (GO:1990138)	1/28	0.498059	0.575769	0	0	1.48813	1.03728	CTNNB1
regulation of TORC1 signaling (GO:1903432)	1/28	0.498059	0.575769	0	0	1.48813	1.03728	PIH1D1
negative regulation of intracellular steroid hormone receptor signaling pathway (GO:0033144)	1/28	0.498059	0.575769	0	0	1.48813	1.03728	PHB
cellular response to hydrogen peroxide (GO:0070301)	1/28	0.498059	0.575769	0	0	1.48813	1.03728	TNFAIP3
cellular response to alcohol (GO:0097306)	1/28	0.498059	0.575769	0	0	1.48813	1.03728	CTNNB1
carboxylic acid catabolic process (GO:0046395)	1/28	0.498059	0.575769	0	0	1.48813	1.03728	CHORDC1
negative regulation of proteasomal protein catabolic process (GO:1901799)	1/28	0.498059	0.575769	0	0	1.48813	1.03728	SDCBP
acute inflammatory response (GO:0002526)	1/28	0.498059	0.575769	0	0	1.48813	1.03728	CEBPB
aerobic respiration (GO:0009060)	1/28	0.498059	0.575769	0	0	1.48813	1.03728	SDHC
positive regulation of cytosolic calcium ion concentration involved in phospholipase C-activating G-protein coupled signaling pathway (GO:0051482)	1/28	0.498059	0.575769	0	0	1.48813	1.03728	F2R
organelle fission (GO:0048285)	1/28	0.498059	0.575769	0	0	1.48813	1.03728	DNM1
regulation of transmembrane receptor protein serine/threonine kinase signaling pathway (GO:0090092)	1/28	0.498059	0.575769	0	0	1.48813	1.03728	FKBP1A
lytic vacuole organization (GO:0080171)	1/28	0.498059	0.575769	0	0	1.48813	1.03728	LAMTOR1
positive regulation of phospholipid metabolic process (GO:1903727)	1/28	0.498059	0.575769	0	0	1.48813	1.03728	STOML2
regulation of NIK/NF-kappaB signaling (GO:1901222)	1/28	0.498059	0.575769	0	0	1.48813	1.03728	LIMS1
negative regulation of JNK cascade (GO:0046329)	1/28	0.498059	0.575769	0	0	1.48813	1.03728	DNAJA1
cardiac muscle cell action potential involved in contraction (GO:0086002)	1/28	0.498059	0.575769	0	0	1.48813	1.03728	GJA1
neural crest cell migration (GO:0001755)	1/28	0.498059	0.575769	0	0	1.48813	1.03728	SEMA4A
regulation of lipid biosynthetic process (GO:0046890)	1/28	0.498059	0.575769	0	0	1.48813	1.03728	C3
triglyceride homeostasis (GO:0070328)	1/28	0.498059	0.575769	0	0	1.48813	1.03728	XBP1
dopamine receptor signaling pathway (GO:0007212)	1/28	0.498059	0.575769	0	0	1.48813	1.03728	FLNA
regulation of defense response to virus by virus (GO:0050690)	1/28	0.498059	0.575769	0	0	1.48813	1.03728	AP2S1
positive regulation of lipid biosynthetic process (GO:0046889)	1/28	0.498059	0.575769	0	0	1.48813	1.03728	LDLR
nucleotide-binding oligomerization domain containing signaling pathway (GO:0070423)	1/28	0.498059	0.575769	0	0	1.48813	1.03728	TNFAIP3
calcium ion import (GO:0070509)	1/28	0.498059	0.575769	0	0	1.48813	1.03728	ATP2A2
regulation of adenylate cyclase activity (GO:0045761)	1/28	0.498059	0.575769	0	0	1.48813	1.03728	CAP1
protein K63-linked deubiquitination (GO:0070536)	1/28	0.498059	0.575769	0	0	1.48813	1.03728	TNFAIP3
regulation of cell morphogenesis (GO:0022604)	1/28	0.498059	0.575769	0	0	1.48813	1.03728	PDPN
regulation of actin polymerization or depolymerization (GO:0008064)	1/28	0.498059	0.575769	0	0	1.48813	1.03728	EPS8
bicellular tight junction assembly (GO:0070830)	1/28	0.498059	0.575769	0	0	1.48813	1.03728	MICALL2
transcription elongation from RNA polymerase I promoter (GO:0006362)	1/28	0.498059	0.575769	0	0	1.48813	1.03728	POLR2L
positive regulation of GTPase activity (GO:0043547)	5/192	0.501116	0.579058	0	0	1.07435	0.74229	RABGAP1;F2R;PIP5K1A;THY1;LIMS1
regulation of Notch signaling pathway (GO:0008593)	2/70	0.510114	0.584208	0	0	1.1817	0.795424	STAT3;DLL1
positive regulation of proteasomal ubiquitin-dependent protein catabolic process (GO:0032436)	2/70	0.510114	0.584208	0	0	1.1817	0.795424	CAV1;CLU
cytoskeleton-dependent cytokinesis (GO:0061640)	2/70	0.510114	0.584208	0	0	1.1817	0.795424	ARL3;EFHC1
protein ubiquitination involved in ubiquitin-dependent protein catabolic process (GO:0042787)	2/70	0.510114	0.584208	0	0	1.1817	0.795424	ENC1;ANAPC11
regulation of striated muscle contraction (GO:0006942)	1/29	0.510273	0.584208	0	0	1.4349	0.965416	CALM3
dicarboxylic acid transport (GO:0006835)	1/29	0.510273	0.584208	0	0	1.4349	0.965416	ARL6IP5
cellular response to cadmium ion (GO:0071276)	1/29	0.510273	0.584208	0	0	1.4349	0.965416	MT1G
very long-chain fatty acid metabolic process (GO:0000038)	1/29	0.510273	0.584208	0	0	1.4349	0.965416	HACD4
synaptic vesicle endocytosis (GO:0048488)	1/29	0.510273	0.584208	0	0	1.4349	0.965416	DNM1
keratan sulfate biosynthetic process (GO:0018146)	1/29	0.510273	0.584208	0	0	1.4349	0.965416	B4GALT1
superoxide metabolic process (GO:0006801)	1/29	0.510273	0.584208	0	0	1.4349	0.965416	SOD2
determination of bilateral symmetry (GO:0009855)	1/29	0.510273	0.584208	0	0	1.4349	0.965416	DLL1
cardiac muscle cell action potential (GO:0086001)	1/29	0.510273	0.584208	0	0	1.4349	0.965416	YWHAE
positive regulation of interleukin-1 secretion (GO:0050716)	1/29	0.510273	0.584208	0	0	1.4349	0.965416	WNT5A
lysosome localization (GO:0032418)	1/29	0.510273	0.584208	0	0	1.4349	0.965416	LAMTOR1
nuclear-transcribed mRNA poly(A) tail shortening (GO:0000289)	1/29	0.510273	0.584208	0	0	1.4349	0.965416	EIF4G1
positive regulation of epidermal growth factor receptor signaling pathway (GO:0045742)	1/29	0.510273	0.584208	0	0	1.4349	0.965416	AGT
MyD88-dependent toll-like receptor signaling pathway (GO:0002755)	1/29	0.510273	0.584208	0	0	1.4349	0.965416	LY96
skeletal muscle organ development (GO:0060538)	1/29	0.510273	0.584208	0	0	1.4349	0.965416	CAV1
regulation of cellular biosynthetic process (GO:0031326)	1/29	0.510273	0.584208	0	0	1.4349	0.965416	C3
striated muscle tissue development (GO:0014706)	1/29	0.510273	0.584208	0	0	1.4349	0.965416	CAV1
regulation of myoblast differentiation (GO:0045661)	1/29	0.510273	0.584208	0	0	1.4349	0.965416	DLL1
nuclear-transcribed mRNA catabolic process, nonsense-mediated decay (GO:0000184)	3/112	0.514297	0.588567	0	0	1.10576	0.735282	RPSA;RPS4Y1;EIF4G1
nuclear import (GO:0051170)	2/71	0.5177	0.592214	0	0	1.16451	0.766666	STAT3;RAN
positive regulation of kinase activity (GO:0033674)	3/113	0.520273	0.592886	0	0	1.09565	0.715901	CDKN1A;MMD;CYR61
negative regulation of cation channel activity (GO:2001258)	1/30	0.522191	0.592886	0	0	1.38535	0.900095	CALM3
beta-catenin-TCF complex assembly (GO:1904837)	1/30	0.522191	0.592886	0	0	1.38535	0.900095	CTNNB1
cellular response to cAMP (GO:0071320)	1/30	0.522191	0.592886	0	0	1.38535	0.900095	IGFBP5
negative regulation of secretion by cell (GO:1903531)	1/30	0.522191	0.592886	0	0	1.38535	0.900095	ERP29
cyclic purine nucleotide metabolic process (GO:0052652)	1/30	0.522191	0.592886	0	0	1.38535	0.900095	ADM
negative regulation of DNA biosynthetic process (GO:2000279)	1/30	0.522191	0.592886	0	0	1.38535	0.900095	HNRNPU
multivesicular body assembly (GO:0036258)	1/30	0.522191	0.592886	0	0	1.38535	0.900095	CHMP1B
fatty-acyl-CoA biosynthetic process (GO:0046949)	1/30	0.522191	0.592886	0	0	1.38535	0.900095	ACSL4
regulation of ARF protein signal transduction (GO:0032012)	1/30	0.522191	0.592886	0	0	1.38535	0.900095	ASAP1
positive regulation of cation channel activity (GO:2001259)	1/30	0.522191	0.592886	0	0	1.38535	0.900095	CALM3
artery morphogenesis (GO:0048844)	1/30	0.522191	0.592886	0	0	1.38535	0.900095	VEGFA
positive regulation of B cell proliferation (GO:0030890)	1/30	0.522191	0.592886	0	0	1.38535	0.900095	MIF
regulation of protein polymerization (GO:0032271)	1/30	0.522191	0.592886	0	0	1.38535	0.900095	EPS8
CENP-A containing nucleosome assembly (GO:0034080)	1/30	0.522191	0.592886	0	0	1.38535	0.900095	CENPX
CENP-A containing chromatin organization (GO:0061641)	1/30	0.522191	0.592886	0	0	1.38535	0.900095	CENPX
bile acid metabolic process (GO:0008206)	1/30	0.522191	0.592886	0	0	1.38535	0.900095	CYP7B1
chondroitin sulfate metabolic process (GO:0030204)	1/30	0.522191	0.592886	0	0	1.38535	0.900095	BGN
lipid biosynthetic process (GO:0008610)	2/72	0.525207	0.595816	0	0	1.14782	0.73915	XBP1;PIP5K1A
regulation of phosphatase activity (GO:0010921)	2/72	0.525207	0.595816	0	0	1.14782	0.73915	ELL;CHORDC1
transcription-coupled nucleotide-excision repair (GO:0006283)	2/73	0.532635	0.601344	0	0	1.13159	0.71281	POLR2I;POLR2L
regulation of dendritic spine development (GO:0060998)	1/31	0.533819	0.601344	0	0	1.33911	0.840555	PDLIM5
positive regulation of ubiquitin-protein transferase activity (GO:0051443)	1/31	0.533819	0.601344	0	0	1.33911	0.840555	TOPORS
regulation of ubiquitin-protein transferase activity (GO:0051438)	1/31	0.533819	0.601344	0	0	1.33911	0.840555	TOPORS
regulation of glucose import (GO:0046324)	1/31	0.533819	0.601344	0	0	1.33911	0.840555	SELENOS
renal water homeostasis (GO:0003091)	1/31	0.533819	0.601344	0	0	1.33911	0.840555	PRKAR1A
regulation of protein export from nucleus (GO:0046825)	1/31	0.533819	0.601344	0	0	1.33911	0.840555	YWHAE
zinc ion homeostasis (GO:0055069)	1/31	0.533819	0.601344	0	0	1.33911	0.840555	MT1G
multivesicular body organization (GO:0036257)	1/31	0.533819	0.601344	0	0	1.33911	0.840555	CHMP1B
positive regulation of viral genome replication (GO:0045070)	1/31	0.533819	0.601344	0	0	1.33911	0.840555	PPID
positive regulation of interleukin-1 beta production (GO:0032731)	1/31	0.533819	0.601344	0	0	1.33911	0.840555	WNT5A
cellular zinc ion homeostasis (GO:0006882)	1/31	0.533819	0.601344	0	0	1.33911	0.840555	MT1G
positive regulation of insulin secretion (GO:0032024)	1/31	0.533819	0.601344	0	0	1.33911	0.840555	BAD
response to cadmium ion (GO:0046686)	1/31	0.533819	0.601344	0	0	1.33911	0.840555	MT1G
nucleobase-containing small molecule interconversion (GO:0015949)	1/31	0.533819	0.601344	0	0	1.33911	0.840555	GUK1
sarcomere organization (GO:0045214)	1/31	0.533819	0.601344	0	0	1.33911	0.840555	TPM1
positive regulation of bone mineralization (GO:0030501)	1/31	0.533819	0.601344	0	0	1.33911	0.840555	ISG15
protein transport (GO:0015031)	8/326	0.538723	0.606618	0	0	1.01029	0.624919	CTSA;TMED9;COPA;RABGAP1;CTTN;ERP29;KDELR2;CLU
glucose homeostasis (GO:0042593)	2/74	0.539983	0.607787	0	0	1.11582	0.687585	BAD;STAT3
response to zinc ion (GO:0010043)	1/32	0.545165	0.610603	0	0	1.29584	0.786145	MT1G
cellular response to glucagon stimulus (GO:0071377)	1/32	0.545165	0.610603	0	0	1.29584	0.786145	PRKAR1A
sister chromatid segregation (GO:0000819)	1/32	0.545165	0.610603	0	0	1.29584	0.786145	RAN
chromatin remodeling at centromere (GO:0031055)	1/32	0.545165	0.610603	0	0	1.29584	0.786145	CENPX
ceramide biosynthetic process (GO:0046513)	1/32	0.545165	0.610603	0	0	1.29584	0.786145	SPTSSA
protein trimerization (GO:0070206)	1/32	0.545165	0.610603	0	0	1.29584	0.786145	MIF
microtubule bundle formation (GO:0001578)	1/32	0.545165	0.610603	0	0	1.29584	0.786145	CHORDC1
cyclic-nucleotide-mediated signaling (GO:0019935)	1/32	0.545165	0.610603	0	0	1.29584	0.786145	DEFB1
activation of adenylate cyclase activity (GO:0007190)	1/32	0.545165	0.610603	0	0	1.29584	0.786145	CAP1
mitochondrial transmembrane transport (GO:1990542)	1/32	0.545165	0.610603	0	0	1.29584	0.786145	TIMM22
negative regulation of fat cell differentiation (GO:0045599)	1/32	0.545165	0.610603	0	0	1.29584	0.786145	WNT5A
positive regulation of transcription factor import into nucleus (GO:0042993)	1/32	0.545165	0.610603	0	0	1.29584	0.786145	FLNA
retinoid metabolic process (GO:0001523)	2/75	0.547251	0.612688	0	0	1.10048	0.663418	SDC4;RARRES2
positive regulation of JNK cascade (GO:0046330)	2/76	0.554439	0.61819	0	0	1.08555	0.640256	SDCBP;CTGF
hemopoiesis (GO:0030097)	2/76	0.554439	0.61819	0	0	1.08555	0.640256	INHBA;DLL1
axonemal dynein complex assembly (GO:0070286)	1/33	0.556235	0.61819	0	0	1.25528	0.736304	TMEM141
positive regulation of adenylate cyclase activity (GO:0045762)	1/33	0.556235	0.61819	0	0	1.25528	0.736304	CAP1
positive regulation of cell-cell adhesion (GO:0022409)	1/33	0.556235	0.61819	0	0	1.25528	0.736304	THY1
negative regulation of neurogenesis (GO:0050768)	1/33	0.556235	0.61819	0	0	1.25528	0.736304	DLL1
oligosaccharide biosynthetic process (GO:0009312)	1/33	0.556235	0.61819	0	0	1.25528	0.736304	B4GALT1
tRNA-containing ribonucleoprotein complex export from nucleus (GO:0071431)	1/33	0.556235	0.61819	0	0	1.25528	0.736304	RAN
response to exogenous dsRNA (GO:0043330)	1/33	0.556235	0.61819	0	0	1.25528	0.736304	CAV1
tRNA export from nucleus (GO:0006409)	1/33	0.556235	0.61819	0	0	1.25528	0.736304	RAN
intra-Golgi vesicle-mediated transport (GO:0006891)	1/33	0.556235	0.61819	0	0	1.25528	0.736304	COPA
cellular response to glucose starvation (GO:0042149)	1/33	0.556235	0.61819	0	0	1.25528	0.736304	XBP1
exonucleolytic nuclear-transcribed mRNA catabolic process involved in deadenylation-dependent decay (GO:0043928)	1/33	0.556235	0.61819	0	0	1.25528	0.736304	LSM4
carboxylic acid metabolic process (GO:0019752)	1/33	0.556235	0.61819	0	0	1.25528	0.736304	MIF
regulation of DNA recombination (GO:0000018)	1/33	0.556235	0.61819	0	0	1.25528	0.736304	PPP4R2
positive regulation of biomineral tissue development (GO:0070169)	1/33	0.556235	0.61819	0	0	1.25528	0.736304	ISG15
positive regulation of nucleocytoplasmic transport (GO:0046824)	1/33	0.556235	0.61819	0	0	1.25528	0.736304	YWHAE
regulation of intracellular protein transport (GO:0033157)	1/33	0.556235	0.61819	0	0	1.25528	0.736304	OAZ1
macromolecular complex assembly (GO:0065003)	3/120	0.56095	0.623176	0	0	1.02973	0.595311	CAPZA2;TEAD1;PPID
ERAD pathway (GO:0036503)	2/77	0.561545	0.623331	0	0	1.07102	0.618046	SELENOS;DERL1
regulation of cytokinesis (GO:0032465)	2/77	0.561545	0.623331	0	0	1.07102	0.618046	CALM3;MAP9
neuron projection morphogenesis (GO:0048812)	4/163	0.561952	0.62353	0	0	1.0102	0.58222	CTTN;CTNNB1;NBL1;RTN4
Golgi organization (GO:0007030)	3/121	0.566588	0.626375	0	0	1.02095	0.580024	VMP1;TMED9;YWHAZ
regulation of interleukin-8 production (GO:0032677)	1/34	0.567036	0.626375	0	0	1.21718	0.690546	SERPINE1
negative regulation of DNA binding (GO:0043392)	1/34	0.567036	0.626375	0	0	1.21718	0.690546	NFKBIA
ncRNA metabolic process (GO:0034660)	1/34	0.567036	0.626375	0	0	1.21718	0.690546	RAN
keratan sulfate metabolic process (GO:0042339)	1/34	0.567036	0.626375	0	0	1.21718	0.690546	B4GALT1
regulation of JUN kinase activity (GO:0043506)	1/34	0.567036	0.626375	0	0	1.21718	0.690546	DNAJA1
positive regulation of DNA binding (GO:0043388)	1/34	0.567036	0.626375	0	0	1.21718	0.690546	TWIST1
regulation of insulin receptor signaling pathway (GO:0046626)	1/34	0.567036	0.626375	0	0	1.21718	0.690546	SOCS3
positive regulation of cell development (GO:0010720)	1/34	0.567036	0.626375	0	0	1.21718	0.690546	BAD
regulation of interleukin-1 beta secretion (GO:0050706)	1/34	0.567036	0.626375	0	0	1.21718	0.690546	WNT5A
response to glucagon (GO:0033762)	1/34	0.567036	0.626375	0	0	1.21718	0.690546	PRKAR1A
adenylate cyclase-activating G-protein coupled receptor signaling pathway (GO:0007189)	2/78	0.568569	0.627815	0	0	1.05687	0.596744	ADM;PTHLH
regulation of mitotic cell cycle (GO:0007346)	4/165	0.57161	0.630915	0	0	0.997552	0.557928	SDCBP;HNRNPU;PIM3;MAP9
transmembrane transport (GO:0055085)	9/378	0.571839	0.630915	0	0	0.978933	0.547124	PSMD8;GJA1;PSMB5;PSMA1;DERL1;PSME2;ATP2A2;ATP1B3;PSMA7
regulation of immune response (GO:0050776)	6/251	0.573357	0.632335	0	0	0.983112	0.546852	C3;FKBP1A;HLA-B;BIRC2;NECTIN2;HLA-E
lipid phosphorylation (GO:0046834)	1/35	0.577575	0.633918	0	0	1.18132	0.648447	FAM126A
nuclear-transcribed mRNA catabolic process, exonucleolytic (GO:0000291)	1/35	0.577575	0.633918	0	0	1.18132	0.648447	LSM4
negative regulation of cell-substrate adhesion (GO:0010812)	1/35	0.577575	0.633918	0	0	1.18132	0.648447	CDKN2A
positive regulation of peptide secretion (GO:0002793)	1/35	0.577575	0.633918	0	0	1.18132	0.648447	PPID
negative regulation of protein kinase B signaling (GO:0051898)	1/35	0.577575	0.633918	0	0	1.18132	0.648447	CIB1
positive regulation of DNA replication (GO:0045740)	1/35	0.577575	0.633918	0	0	1.18132	0.648447	SHC1
maturation of SSU-rRNA from tricistronic rRNA transcript (SSU-rRNA, 5.8S rRNA, LSU-rRNA) (GO:0000462)	1/35	0.577575	0.633918	0	0	1.18132	0.648447	RPSA
tRNA transport (GO:0051031)	1/35	0.577575	0.633918	0	0	1.18132	0.648447	RAN
cholesterol biosynthetic process (GO:0006695)	1/35	0.577575	0.633918	0	0	1.18132	0.648447	IDI1
regulation of ion transmembrane transport (GO:0034765)	1/35	0.577575	0.633918	0	0	1.18132	0.648447	YWHAE
membrane protein proteolysis (GO:0033619)	1/35	0.577575	0.633918	0	0	1.18132	0.648447	CTSH
sulfur compound catabolic process (GO:0044273)	1/35	0.577575	0.633918	0	0	1.18132	0.648447	BGN
regulation of potassium ion transport (GO:0043266)	1/36	0.587858	0.640831	0	0	1.14751	0.609638	FHL1
histone exchange (GO:0043486)	1/36	0.587858	0.640831	0	0	1.14751	0.609638	CENPX
carbohydrate biosynthetic process (GO:0016051)	1/36	0.587858	0.640831	0	0	1.14751	0.609638	B4GALT1
regulation of muscle cell differentiation (GO:0051147)	1/36	0.587858	0.640831	0	0	1.14751	0.609638	CTNNB1
mRNA catabolic process (GO:0006402)	1/36	0.587858	0.640831	0	0	1.14751	0.609638	LSM4
calcium ion transmembrane import into cytosol (GO:0097553)	1/36	0.587858	0.640831	0	0	1.14751	0.609638	F2R
heart looping (GO:0001947)	1/36	0.587858	0.640831	0	0	1.14751	0.609638	DLL1
plasma membrane organization (GO:0007009)	1/36	0.587858	0.640831	0	0	1.14751	0.609638	SERP1
centromere complex assembly (GO:0034508)	1/36	0.587858	0.640831	0	0	1.14751	0.609638	CENPX
acylglycerol metabolic process (GO:0006639)	1/36	0.587858	0.640831	0	0	1.14751	0.609638	CAV1
cardiac muscle contraction (GO:0060048)	1/36	0.587858	0.640831	0	0	1.14751	0.609638	TPM1
axonal transport (GO:0098930)	1/36	0.587858	0.640831	0	0	1.14751	0.609638	HIF1A
regulation of ubiquitin protein ligase activity (GO:1904666)	1/36	0.587858	0.640831	0	0	1.14751	0.609638	ANAPC11
negative regulation of blood coagulation (GO:0030195)	1/36	0.587858	0.640831	0	0	1.14751	0.609638	SERPINE1
inner mitochondrial membrane organization (GO:0007007)	1/36	0.587858	0.640831	0	0	1.14751	0.609638	TIMM22
regulation of cysteine-type endopeptidase activity (GO:2000116)	1/36	0.587858	0.640831	0	0	1.14751	0.609638	BIRC2
secondary alcohol biosynthetic process (GO:1902653)	1/36	0.587858	0.640831	0	0	1.14751	0.609638	IDI1
BMP signaling pathway (GO:0030509)	2/81	0.589153	0.641987	0	0	1.01658	0.537842	UBE2D3;FSTL1
DNA damage response, signal transduction by p53 class mediator (GO:0030330)	2/82	0.59585	0.648509	0	0	1.00382	0.519745	CDKN1A;BAX
mitotic sister chromatid segregation (GO:0000070)	2/82	0.59585	0.648509	0	0	1.00382	0.519745	CHMP1B;RAN
positive regulation of DNA metabolic process (GO:0051054)	2/82	0.59585	0.648509	0	0	1.00382	0.519745	SHC1;HGF
spliceosomal snRNP assembly (GO:0000387)	1/37	0.597891	0.64918	0	0	1.11558	0.573794	LSM4
base-excision repair (GO:0006284)	1/37	0.597891	0.64918	0	0	1.11558	0.573794	MPG
positive regulation of smooth muscle cell proliferation (GO:0048661)	1/37	0.597891	0.64918	0	0	1.11558	0.573794	STAT1
regulation of osteoclast differentiation (GO:0045670)	1/37	0.597891	0.64918	0	0	1.11558	0.573794	CEBPB
response to steroid hormone (GO:0048545)	1/37	0.597891	0.64918	0	0	1.11558	0.573794	CAV1
positive regulation of multi-organism process (GO:0043902)	1/37	0.597891	0.64918	0	0	1.11558	0.573794	INHBA
establishment of protein localization to membrane (GO:0090150)	2/83	0.602466	0.653627	0	0	0.991378	0.502356	SDCBP;ICMT
protein maturation (GO:0051604)	2/83	0.602466	0.653627	0	0	0.991378	0.502356	CPXM1;AEBP1
potassium ion import (GO:0010107)	1/38	0.607681	0.658501	0	0	1.08537	0.54063	ATP1B3
DNA damage checkpoint (GO:0000077)	1/38	0.607681	0.658501	0	0	1.08537	0.54063	MAP3K20
regulation of cellular pH (GO:0030641)	1/38	0.607681	0.658501	0	0	1.08537	0.54063	CHORDC1
activation of GTPase activity (GO:0090630)	2/84	0.608999	0.659407	0	0	0.979238	0.485642	RABGAP1;PIP5K1A
regulation of cell cycle G2/M phase transition (GO:1902749)	2/84	0.608999	0.659407	0	0	0.979238	0.485642	YWHAE;YWHAG
nuclear-transcribed mRNA catabolic process (GO:0000956)	4/174	0.613551	0.664073	0	0	0.944301	0.461284	RPSA;RPS4Y1;LSM4;EIF4G1
skeletal muscle tissue development (GO:0007519)	1/39	0.617232	0.665948	0	0	1.05676	0.509895	CAV1
regulation of proteasomal protein catabolic process (GO:0061136)	1/39	0.617232	0.665948	0	0	1.05676	0.509895	PSME2
positive regulation of phagocytosis (GO:0050766)	1/39	0.617232	0.665948	0	0	1.05676	0.509895	C3
purine ribonucleoside monophosphate metabolic process (GO:0009167)	1/39	0.617232	0.665948	0	0	1.05676	0.509895	BAD
positive regulation of peptide hormone secretion (GO:0090277)	1/39	0.617232	0.665948	0	0	1.05676	0.509895	BAD
DNA replication-independent nucleosome assembly (GO:0006336)	1/39	0.617232	0.665948	0	0	1.05676	0.509895	CENPX
alpha-amino acid catabolic process (GO:1901606)	1/39	0.617232	0.665948	0	0	1.05676	0.509895	TDO2
cellular response to amino acid starvation (GO:0034198)	1/39	0.617232	0.665948	0	0	1.05676	0.509895	CDKN1A
viral process (GO:0016032)	5/220	0.621876	0.670694	0	0	0.933085	0.443229	AP2S1;RPSA;RPS4Y1;PPID;RAN
embryonic heart tube morphogenesis (GO:0003143)	1/40	0.626551	0.673081	0	0	1.02961	0.481366	DLL1
ameboidal-type cell migration (GO:0001667)	1/40	0.626551	0.673081	0	0	1.02961	0.481366	SEMA4A
positive regulation of mitotic nuclear division (GO:0045840)	1/40	0.626551	0.673081	0	0	1.02961	0.481366	HNRNPU
tRNA aminoacylation (GO:0043039)	1/40	0.626551	0.673081	0	0	1.02961	0.481366	WARS
sterol biosynthetic process (GO:0016126)	1/40	0.626551	0.673081	0	0	1.02961	0.481366	IDI1
negative regulation of ERK1 and ERK2 cascade (GO:0070373)	1/40	0.626551	0.673081	0	0	1.02961	0.481366	PHB
negative regulation of cytokine-mediated signaling pathway (GO:0001960)	1/40	0.626551	0.673081	0	0	1.02961	0.481366	ROBO1
regulation of intracellular transport (GO:0032386)	1/40	0.626551	0.673081	0	0	1.02961	0.481366	CRYAB
positive regulation of cytokine biosynthetic process (GO:0042108)	1/40	0.626551	0.673081	0	0	1.02961	0.481366	WNT5A
determination of heart left/right asymmetry (GO:0061371)	1/40	0.626551	0.673081	0	0	1.02961	0.481366	DLL1
cellular response to BMP stimulus (GO:0071773)	2/87	0.628107	0.674487	0	0	0.944531	0.439249	UBE2D3;FSTL1
axonogenesis (GO:0007409)	5/223	0.633746	0.680276	0	0	0.920101	0.419664	SHC1;WNT5A;RTN4;PDLIM7;ROBO1
regulation of proteasomal ubiquitin-dependent protein catabolic process (GO:0032434)	2/88	0.634313	0.680617	0	0	0.9335	0.424941	SDCBP;CLU
odontogenesis (GO:0042476)	1/41	0.635644	0.68071	0	0	1.00381	0.454844	INHBA
regulation of phagocytosis (GO:0050764)	1/41	0.635644	0.68071	0	0	1.00381	0.454844	ITGAV
regulation of calcium-mediated signaling (GO:0050848)	1/41	0.635644	0.68071	0	0	1.00381	0.454844	FKBP1A
regulation of stress-activated MAPK cascade (GO:0032872)	1/41	0.635644	0.68071	0	0	1.00381	0.454844	ARL6IP5
calcium-dependent cell-cell adhesion via plasma membrane cell adhesion molecules (GO:0016339)	1/41	0.635644	0.68071	0	0	1.00381	0.454844	CDH11
SRP-dependent cotranslational protein targeting to membrane (GO:0006614)	2/89	0.640438	0.685574	0	0	0.922723	0.411168	RPSA;RPS4Y1
cellular response to organic cyclic compound (GO:0071407)	3/135	0.6407	0.685586	0	0	0.912008	0.406021	IGFBP5;BAD;CTNNB1
cellular response to calcium ion (GO:0071277)	1/42	0.644516	0.688055	0	0	0.979281	0.430154	WNT5A
determination of left/right symmetry (GO:0007368)	1/42	0.644516	0.688055	0	0	0.979281	0.430154	DLL1
cellular response to radiation (GO:0071478)	1/42	0.644516	0.688055	0	0	0.979281	0.430154	CDKN1A
glycolipid biosynthetic process (GO:0009247)	1/42	0.644516	0.688055	0	0	0.979281	0.430154	UGCG
ceramide metabolic process (GO:0006672)	1/42	0.644516	0.688055	0	0	0.979281	0.430154	SPTSSA
cellular response to retinoic acid (GO:0071300)	1/42	0.644516	0.688055	0	0	0.979281	0.430154	WNT5A
regulation of JNK cascade (GO:0046328)	2/90	0.646482	0.689883	0	0	0.91219	0.397907	SDCBP;CTGF
positive regulation of transferase activity (GO:0051347)	3/137	0.650529	0.693931	0	0	0.898304	0.386243	GREM1;KLF4;TOPORS
lipid transport (GO:0006869)	2/91	0.652445	0.694044	0	0	0.901894	0.385135	CAV1;LDLR
phospholipase C-activating G-protein coupled receptor signaling pathway (GO:0007200)	2/91	0.652445	0.694044	0	0	0.901894	0.385135	F2R;AGT
phosphate-containing compound metabolic process (GO:0006796)	4/183	0.652857	0.694044	0	0	0.896405	0.382225	PLPP5;RARRES3;STAT3;PGK1
regulation of B cell proliferation (GO:0030888)	1/43	0.653173	0.694044	0	0	0.955916	0.407137	MIF
mitotic metaphase plate congression (GO:0007080)	1/43	0.653173	0.694044	0	0	0.955916	0.407137	CHMP1B
negative regulation of ERBB signaling pathway (GO:1901185)	1/43	0.653173	0.694044	0	0	0.955916	0.407137	NRG1
membrane depolarization (GO:0051899)	1/43	0.653173	0.694044	0	0	0.955916	0.407137	CAV1
RNA catabolic process (GO:0006401)	1/43	0.653173	0.694044	0	0	0.955916	0.407137	ISG20
response to hydrogen peroxide (GO:0042542)	1/43	0.653173	0.694044	0	0	0.955916	0.407137	TNFAIP3
nucleobase-containing compound catabolic process (GO:0034655)	1/43	0.653173	0.694044	0	0	0.955916	0.407137	ISG20
regulation of vesicle-mediated transport (GO:0060627)	3/138	0.655371	0.696109	0	0	0.891603	0.376751	RABGAP1;AP2S1;STXBP5
ribosomal small subunit biogenesis (GO:0042274)	1/44	0.661619	0.699484	0	0	0.933637	0.385653	RPSA
lymphocyte chemotaxis (GO:0048247)	1/44	0.661619	0.699484	0	0	0.933637	0.385653	CYP7B1
amide biosynthetic process (GO:0043604)	1/44	0.661619	0.699484	0	0	0.933637	0.385653	SPTSSA
regulation of dendrite morphogenesis (GO:0048814)	1/44	0.661619	0.699484	0	0	0.933637	0.385653	PDLIM5
regulation of T cell activation (GO:0050863)	1/44	0.661619	0.699484	0	0	0.933637	0.385653	THY1
heart contraction (GO:0060047)	1/44	0.661619	0.699484	0	0	0.933637	0.385653	TPM1
protein N-linked glycosylation via asparagine (GO:0018279)	1/44	0.661619	0.699484	0	0	0.933637	0.385653	OSTC
carboxylic acid biosynthetic process (GO:0046394)	1/44	0.661619	0.699484	0	0	0.933637	0.385653	AKR1A1
mitotic nuclear envelope disassembly (GO:0007077)	1/44	0.661619	0.699484	0	0	0.933637	0.385653	LMNA
posttranscriptional regulation of gene expression (GO:0010608)	1/44	0.661619	0.699484	0	0	0.933637	0.385653	RBM3
negative regulation of immune response (GO:0050777)	1/44	0.661619	0.699484	0	0	0.933637	0.385653	TNFAIP3
myeloid cell differentiation (GO:0030099)	1/44	0.661619	0.699484	0	0	0.933637	0.385653	INHBA
cotranslational protein targeting to membrane (GO:0006613)	2/93	0.664131	0.701869	0	0	0.881982	0.360974	RPSA;RPS4Y1
hexose metabolic process (GO:0019318)	1/45	0.66986	0.706557	0	0	0.912371	0.365575	AKR1A1
peptidyl-asparagine modification (GO:0018196)	1/45	0.66986	0.706557	0	0	0.912371	0.365575	OSTC
nucleus organization (GO:0006997)	1/45	0.66986	0.706557	0	0	0.912371	0.365575	CHMP1B
mitochondrial gene expression (GO:0140053)	1/45	0.66986	0.706557	0	0	0.912371	0.365575	MRPS6
metal ion homeostasis (GO:0055065)	1/45	0.66986	0.706557	0	0	0.912371	0.365575	CAV1
nucleocytoplasmic transport (GO:0006913)	1/46	0.6779	0.713936	0	0	0.89205	0.346789	EIF5A
nuclear envelope disassembly (GO:0051081)	1/46	0.6779	0.713936	0	0	0.89205	0.346789	LMNA
tRNA aminoacylation for protein translation (GO:0006418)	1/46	0.6779	0.713936	0	0	0.89205	0.346789	WARS
regulation of DNA metabolic process (GO:0051052)	1/46	0.6779	0.713936	0	0	0.89205	0.346789	RBBP6
ciliary basal body-plasma membrane docking (GO:0097711)	2/96	0.681064	0.716993	0	0	0.853701	0.327906	YWHAE;YWHAG
polyol metabolic process (GO:0019751)	1/47	0.685745	0.720533	0	0	0.872613	0.329193	SLC5A3
negative regulation of cellular biosynthetic process (GO:0031327)	1/47	0.685745	0.720533	0	0	0.872613	0.329193	CAV1
positive regulation of gene expression, epigenetic (GO:0045815)	1/47	0.685745	0.720533	0	0	0.872613	0.329193	POLR2L
histone H4 acetylation (GO:0043967)	1/47	0.685745	0.720533	0	0	0.872613	0.329193	MORF4L2
heterophilic cell-cell adhesion via plasma membrane cell adhesion molecules (GO:0007157)	1/47	0.685745	0.720533	0	0	0.872613	0.329193	NECTIN2
antigen processing and presentation of exogenous peptide antigen via MHC class II (GO:0019886)	2/97	0.686552	0.720827	0	0	0.844672	0.317659	CAPZA2;AP2S1
antigen processing and presentation of exogenous peptide antigen (GO:0002478)	2/97	0.686552	0.720827	0	0	0.844672	0.317659	CAPZA2;AP2S1
antigen processing and presentation of peptide antigen via MHC class II (GO:0002495)	2/98	0.691962	0.725949	0	0	0.83583	0.307773	CAPZA2;AP2S1
response to UV (GO:0009411)	2/98	0.691962	0.725949	0	0	0.83583	0.307773	YY1;ZBTB1
RNA processing (GO:0006396)	4/193	0.693293	0.726343	0	0	0.848537	0.310821	RBM3;HNRNPH1;HNRNPU;LSM4
glycoprotein metabolic process (GO:0009100)	1/48	0.693399	0.726343	0	0	0.854003	0.312692	HIF1A
interstrand cross-link repair (GO:0036297)	1/48	0.693399	0.726343	0	0	0.854003	0.312692	CENPX
cellular macromolecule catabolic process (GO:0044265)	1/48	0.693399	0.726343	0	0	0.854003	0.312692	ISG20
organelle assembly (GO:0070925)	8/376	0.697162	0.730005	0	0	0.870748	0.314111	MAP1LC3B;ATG101;CHMP1B;TMOD3;ARL3;FLNA;ASAP1;LSM4
protein heterooligomerization (GO:0051291)	1/49	0.700868	0.732482	0	0	0.836168	0.297204	MAT2A
glutathione metabolic process (GO:0006749)	1/49	0.700868	0.732482	0	0	0.836168	0.297204	GSTK1
protein autoubiquitination (GO:0051865)	1/49	0.700868	0.732482	0	0	0.836168	0.297204	UBE2D3
cilium movement (GO:0003341)	1/49	0.700868	0.732482	0	0	0.836168	0.297204	TMEM141
lipid homeostasis (GO:0055088)	1/49	0.700868	0.732482	0	0	0.836168	0.297204	XBP1
mRNA-containing ribonucleoprotein complex export from nucleus (GO:0071427)	2/100	0.70255	0.73396	0	0	0.818688	0.289028	EIF5A;SRSF6
heart development (GO:0007507)	3/149	0.705451	0.736709	0	0	0.82396	0.287494	FKBP1A;GJA1;VEGFA
metal ion transport (GO:0030001)	2/101	0.70773	0.738525	0	0	0.810376	0.280141	CHORDC1;ATOX1
regulation of kinase activity (GO:0043549)	2/101	0.70773	0.738525	0	0	0.810376	0.280141	HNRNPU;LDB2
regulation of exocytosis (GO:0017157)	1/51	0.715264	0.744965	0	0	0.802639	0.268967	STXBP5
response to organonitrogen compound (GO:0010243)	1/51	0.715264	0.744965	0	0	0.802639	0.268967	DERL1
regulation of telomere maintenance via telomerase (GO:0032210)	1/51	0.715264	0.744965	0	0	0.802639	0.268967	HNRNPU
arachidonic acid metabolic process (GO:0019369)	1/51	0.715264	0.744965	0	0	0.802639	0.268967	PTGDS
positive regulation of developmental growth (GO:0048639)	1/51	0.715264	0.744965	0	0	0.802639	0.268967	DLL1
rRNA metabolic process (GO:0016072)	4/200	0.719537	0.74913	0	0	0.817935	0.269221	CAVIN1;PIH1D1;RPSA;RPS4Y1
positive regulation of nervous system development (GO:0051962)	1/52	0.722201	0.751045	0	0	0.786861	0.256085	SRPX2
regulation of DNA binding (GO:0051101)	1/52	0.722201	0.751045	0	0	0.786861	0.256085	NFKBIA
triglyceride metabolic process (GO:0006641)	1/52	0.722201	0.751045	0	0	0.786861	0.256085	CAV1
mRNA transport (GO:0051028)	2/104	0.72282	0.751403	0	0	0.78642	0.255268	EIF5A;SRSF6
mRNA export from nucleus (GO:0006406)	2/105	0.727702	0.75619	0	0	0.778745	0.247535	EIF5A;SRSF6
fatty acid metabolic process (GO:0006631)	2/106	0.732511	0.760609	0	0	0.771217	0.240062	XBP1;ALKBH7
RNA splicing (GO:0008380)	2/106	0.732511	0.760609	0	0	0.771217	0.240062	TRA2B;LSM4
ribonucleoprotein complex assembly (GO:0022618)	3/156	0.734312	0.76219	0	0	0.785978	0.242727	RPSA;SRSF6;LSM4
sensory perception (GO:0007600)	1/54	0.735572	0.762341	0	0	0.75709	0.232507	TRPA1
intracellular transport of virus (GO:0075733)	1/54	0.735572	0.762341	0	0	0.75709	0.232507	RAN
positive regulation of immune response (GO:0050778)	1/54	0.735572	0.762341	0	0	0.75709	0.232507	XBP1
transport of virus (GO:0046794)	1/54	0.735572	0.762341	0	0	0.75709	0.232507	RAN
nucleotide-excision repair (GO:0006289)	2/108	0.741912	0.768038	0	0	0.756588	0.22586	POLR2I;POLR2L
monocarboxylic acid metabolic process (GO:0032787)	2/108	0.741912	0.768038	0	0	0.756588	0.22586	LDHA;ALKBH7
negative regulation of hydrolase activity (GO:0051346)	2/108	0.741912	0.768038	0	0	0.756588	0.22586	ELL;CHORDC1
chromosome organization (GO:0051276)	1/56	0.748302	0.772896	0	0	0.729485	0.211513	GEM
regulation of secretion by cell (GO:1903530)	1/56	0.748302	0.772896	0	0	0.729485	0.211513	STXBP5
ribosome assembly (GO:0042255)	1/56	0.748302	0.772896	0	0	0.729485	0.211513	RPSA
anion transport (GO:0006820)	1/56	0.748302	0.772896	0	0	0.729485	0.211513	VDAC1
cellular iron ion homeostasis (GO:0006879)	1/56	0.748302	0.772896	0	0	0.729485	0.211513	FTH1
ATP metabolic process (GO:0046034)	1/56	0.748302	0.772896	0	0	0.729485	0.211513	BAD
viral gene expression (GO:0019080)	2/110	0.75103	0.775421	0	0	0.742501	0.212585	RPSA;RPS4Y1
phosphatidylinositol metabolic process (GO:0046488)	2/112	0.759869	0.784252	0	0	0.728926	0.200169	PIP5K1A;FAM126A
phospholipid transport (GO:0015914)	1/58	0.760419	0.784523	0	0	0.703816	0.192765	LDLR
viral transcription (GO:0019083)	2/113	0.764186	0.788112	0	0	0.722321	0.194264	RPSA;RPS4Y1
sterol metabolic process (GO:0016125)	1/59	0.766258	0.789951	0	0	0.691646	0.184141	CYP7B1
peptidyl-lysine modification (GO:0018205)	2/115	0.772619	0.796208	0	0	0.709464	0.18302	PLOD2;TOPORS
potassium ion transport (GO:0006813)	1/61	0.777513	0.799744	0	0	0.668522	0.168237	CHORDC1
regulation of vesicle fusion (GO:0031338)	1/61	0.777513	0.799744	0	0	0.668522	0.168237	RABGAP1
positive regulation of T cell proliferation (GO:0042102)	1/61	0.777513	0.799744	0	0	0.668522	0.168237	CD24
RNA 3'-end processing (GO:0031123)	1/61	0.777513	0.799744	0	0	0.668522	0.168237	SRSF6
striated muscle contraction (GO:0006941)	1/61	0.777513	0.799744	0	0	0.668522	0.168237	TPM1
ion transmembrane transport (GO:0034220)	4/219	0.782319	0.804385	0	0	0.744919	0.182873	GJA1;ATP2A2;BAX;ATP1B3
stress-activated MAPK cascade (GO:0051403)	1/62	0.782936	0.804717	0	0	0.657529	0.1609	MAP3K20
adenylate cyclase-inhibiting G-protein coupled receptor signaling pathway (GO:0007193)	1/63	0.788227	0.809242	0	0	0.646891	0.15394	FLNA
iron ion homeostasis (GO:0055072)	1/63	0.788227	0.809242	0	0	0.646891	0.15394	FTH1
ribosomal large subunit biogenesis (GO:0042273)	1/63	0.788227	0.809242	0	0	0.646891	0.15394	RPL26L1
brain development (GO:0007420)	2/119	0.788697	0.809421	0	0	0.685067	0.162616	EGR2;COL4A1
glycerophospholipid metabolic process (GO:0006650)	1/64	0.793389	0.813931	0	0	0.63659	0.147333	PIP5K1A
regulation of myeloid cell differentiation (GO:0045637)	1/65	0.798426	0.818791	0	0	0.626611	0.141058	MYL9
complement activation, classical pathway (GO:0006958)	2/123	0.803767	0.823959	0	0	0.662284	0.144673	IGHG3;IGHM
positive regulation of synaptic transmission (GO:0050806)	1/67	0.808135	0.827506	0	0	0.60756	0.129426	SQSTM1
insulin receptor signaling pathway (GO:0008286)	1/67	0.808135	0.827506	0	0	0.60756	0.129426	SHC1
positive regulation of autophagy (GO:0010508)	1/67	0.808135	0.827506	0	0	0.60756	0.129426	BAD
endosomal transport (GO:0016197)	4/229	0.810596	0.829716	0	0	0.711443	0.149392	MICALL2;LAMTOR1;NSG1;SQSTM1
humoral immune response mediated by circulating immunoglobulin (GO:0002455)	2/125	0.810938	0.829755	0	0	0.651448	0.13652	IGHG3;IGHM
protein sumoylation (GO:0016925)	1/68	0.812813	0.83074	0	0	0.598461	0.124034	TOPORS
termination of RNA polymerase II transcription (GO:0006369)	1/68	0.812813	0.83074	0	0	0.598461	0.124034	SRSF6
cholesterol metabolic process (GO:0008203)	1/68	0.812813	0.83074	0	0	0.598461	0.124034	IDI1
stress-activated protein kinase signaling cascade (GO:0031098)	1/70	0.82183	0.839642	0	0	0.581055	0.114016	MAP3K20
phosphatidylcholine metabolic process (GO:0046470)	1/71	0.826175	0.842507	0	0	0.572725	0.109361	RARRES3
recombinational repair (GO:0000725)	1/71	0.826175	0.842507	0	0	0.572725	0.109361	YY1
positive regulation of lymphocyte proliferation (GO:0050671)	1/71	0.826175	0.842507	0	0	0.572725	0.109361	MIF
histone acetylation (GO:0016573)	1/71	0.826175	0.842507	0	0	0.572725	0.109361	MORF4L2
regulation of cation channel activity (GO:2001257)	1/71	0.826175	0.842507	0	0	0.572725	0.109361	FKBP1A
glycoprotein biosynthetic process (GO:0009101)	1/72	0.830413	0.846514	0	0	0.564629	0.104926	SERP1
cilium assembly (GO:0060271)	5/288	0.832184	0.848002	0	0	0.706383	0.129764	YWHAE;ARL3;FLNA;ASAP1;YWHAG
ion transport (GO:0006811)	5/289	0.834384	0.849147	0	0	0.703859	0.127442	GJA1;TRPA1;ATP2A2;VDAC1;ATP1B3
regulation of peptide hormone secretion (GO:0090276)	1/73	0.834549	0.849147	0	0	0.556758	0.100697	SLC25A6
nucleic acid phosphodiester bond hydrolysis (GO:0090305)	1/73	0.834549	0.849147	0	0	0.556758	0.100697	ISG20
positive regulation of proteasomal protein catabolic process (GO:1901800)	1/73	0.834549	0.849147	0	0	0.556758	0.100697	CLU
regulation of gene expression, epigenetic (GO:0040029)	1/74	0.838584	0.852618	0	0	0.549103	0.0966642	POLR2L
mRNA 3'-end processing (GO:0031124)	1/74	0.838584	0.852618	0	0	0.549103	0.0966642	SRSF6
adenylate cyclase-modulating G-protein coupled receptor signaling pathway (GO:0007188)	2/134	0.840392	0.854138	0	0	0.606749	0.105506	ADM;PTHLH
C-terminal protein lipidation (GO:0006501)	1/75	0.842521	0.855666	0	0	0.541655	0.092816	THY1
purine ribonucleotide biosynthetic process (GO:0009152)	1/75	0.842521	0.855666	0	0	0.541655	0.092816	ADM
double-strand break repair via homologous recombination (GO:0000724)	1/76	0.846362	0.859248	0	0	0.534405	0.0891429	YY1
cilium organization (GO:0044782)	3/192	0.848853	0.861457	0	0	0.635085	0.104071	ARL3;FLNA;ASAP1
water-soluble vitamin metabolic process (GO:0006767)	1/77	0.85011	0.862092	0	0	0.527347	0.0856356	PDXK
response to ionizing radiation (GO:0010212)	1/77	0.85011	0.862092	0	0	0.527347	0.0856356	CDKN1A
visual perception (GO:0007601)	1/78	0.853766	0.865479	0	0	0.520471	0.0822853	COL18A1
cation transport (GO:0006812)	1/79	0.857334	0.868451	0	0	0.513772	0.0790839	ATOX1
steroid biosynthetic process (GO:0006694)	1/79	0.857334	0.868451	0	0	0.513772	0.0790839	CYP7B1
double-strand break repair (GO:0006302)	2/141	0.86036	0.871194	0	0	0.575985	0.0866309	YY1;CIB1
RNA transport (GO:0050658)	1/80	0.860814	0.871331	0	0	0.507243	0.0760238	SRSF6
sensory perception of light stimulus (GO:0050953)	1/81	0.86421	0.874121	0	0	0.500876	0.0730976	COL18A1
negative regulation of cell cycle process (GO:0010948)	1/81	0.86421	0.874121	0	0	0.500876	0.0730976	MIF
C-terminal protein amino acid modification (GO:0018410)	1/82	0.867523	0.877148	0	0	0.494667	0.0702987	THY1
rRNA processing (GO:0006364)	3/202	0.871892	0.88124	0	0	0.602859	0.0826456	PIH1D1;RPSA;RPS4Y1
organic substance transport (GO:0071702)	1/87	0.882917	0.892053	0	0	0.465788	0.0580019	CAV1
T cell activation (GO:0042110)	1/88	0.885774	0.894279	0	0	0.46041	0.0558445	FKBP1A
divalent metal ion transport (GO:0070838)	1/88	0.885774	0.894279	0	0	0.46041	0.0558445	CAV1
regulation of cell cycle process (GO:0010564)	1/90	0.891282	0.899507	0	0	0.450017	0.0517944	CALM3
axon development (GO:0061564)	1/94	0.901516	0.909499	0	0	0.430573	0.044641	RTN4
cell morphogenesis involved in neuron differentiation (GO:0048667)	1/97	0.908554	0.916263	0	0	0.417053	0.0399956	RTN4
phosphatidylinositol biosynthetic process (GO:0006661)	1/98	0.910787	0.918176	0	0	0.412732	0.0385681	PIP5K1A
steroid metabolic process (GO:0008202)	1/99	0.912966	0.920033	0	0	0.4085	0.0371967	CYP7B1
ncRNA processing (GO:0034470)	3/227	0.916437	0.923191	0	0	0.534882	0.0466746	PIH1D1;RPSA;RPS4Y1
DNA repair (GO:0006281)	4/288	0.922172	0.928626	0	0	0.561919	0.0455285	CENPX;MPG;ZBTB1;CIB1
monovalent inorganic cation transport (GO:0015672)	1/104	0.923087	0.929205	0	0	0.38857	0.0310978	CHORDC1
positive regulation of cell cycle process (GO:0090068)	1/107	0.928587	0.934397	0	0	0.377514	0.0279704	FAP
circulatory system development (GO:0072359)	1/109	0.932034	0.93752	0	0	0.370485	0.026077	GJA1
enzyme linked receptor protein signaling pathway (GO:0007167)	1/120	0.948228	0.953459	0	0	0.336048	0.0178644	SHC1
organic anion transport (GO:0015711)	1/124	0.953108	0.958014	0	0	0.325052	0.0156112	LDLR
G-protein coupled receptor signaling pathway, coupled to cyclic nucleotide second messenger (GO:0007187)	1/125	0.954255	0.958814	0	0	0.322414	0.0150969	AGT
protein lipidation (GO:0006497)	1/127	0.956465	0.960681	0	0	0.317264	0.0141219	THY1
phosphorylation (GO:0016310)	5/386	0.959726	0.963603	0	0	0.522015	0.0214584	PPP4R1;STAT3;PGK1;MAP3K20;PIM3
vesicle-mediated transport (GO:0016192)	5/410	0.972574	0.976145	0	0	0.490465	0.0136393	MICALL2;ASAP1;HSPA2;LDLR;DNM1
spermatogenesis (GO:0007283)	1/153	0.977138	0.980365	0	0	0.262642	0.0060742	HSPA2
male gamete generation (GO:0048232)	1/154	0.977698	0.980567	0	0	0.260912	0.00588477	HSPA2
glycerophospholipid biosynthetic process (GO:0046474)	1/164	0.982596	0.985118	0	0	0.244779	0.00429773	PIP5K1A
DNA metabolic process (GO:0006259)	3/314	0.98323	0.985393	0	0	0.383515	0.00648595	IGFBP4;ZBTB1;RAN
protein autophosphorylation (GO:0046777)	1/175	0.986752	0.988552	0	0	0.229174	0.00305634	PIM3
regulation of cellular macromolecule biosynthetic process (GO:2000112)	8/631	0.987106	0.988552	0	0	0.507492	0.00658636	RBM3;CEBPB;STAT3;BHLHE40;RBBP6;PHB;SOX6;HIF1A
chemical synaptic transmission (GO:0007268)	2/289	0.993555	0.994646	0	0	0.276831	0.00179	SDCBP;NSG1
protein phosphorylation (GO:0006468)	4/470	0.996945	0.997365	0	0	0.339216	0.00103797	PPP4R1;PRDX4;MAP3K20;PIM3
regulation of nucleic acid-templated transcription (GO:1903506)	6/607	0.997251	0.997365	0	0	0.393365	0.00108292	CEBPB;STAT3;BHLHE40;PHB;SOX6;HIF1A
anterograde trans-synaptic signaling (GO:0098916)	1/240	0.997365	0.997365	0	0	0.166286	0.000438671	SDCBP
WNT2B+ Fos-hi_UC_NI_up_GO
Term	Overlap	P.value	Adjusted.P.value	Old.P.value	Old.Adjusted.P.value	Odds.Ratio	Combined.Score	Genes
establishment of integrated proviral latency (GO:0075713)	3/8	2.94133e-05	0.0167085	0	0	73.9043	771.123	XRCC5;PSIP1;BANF1
establishment of viral latency (GO:0019043)	3/9	4.38543e-05	0.0167085	0	0	61.5839	617.972	XRCC5;PSIP1;BANF1
regulation of telomere maintenance (GO:0032204)	4/25	4.81968e-05	0.0167085	0	0	23.5893	234.483	SMG1;PPP1R10;XRCC5;ATRX
regulation of amyloid-beta clearance (GO:1900221)	3/10	6.22717e-05	0.0167085	0	0	52.7835	511.156	ROCK1;LRP1;APOE
negative regulation of transcription from RNA polymerase II promoter (GO:0000122)	15/565	6.66207e-05	0.0167085	0	0	3.53008	33.947	KANK2;UBE2I;NFIX;TCF25;USP9X;ATRX;NR2F2;HMGB1;NR3C1;AES;ZEB2;CNOT2;EPC1;NOP53;BPTF
negative regulation of transcription, DNA-templated (GO:0045892)	18/813	0.000126969	0.0265288	0	0	2.95286	26.4918	KANK2;SET;UBE2I;NFIX;XRCC5;TCF25;USP9X;NR2F2;HMGB1;NR3C1;AES;ZNF91;ZEB2;CNOT2;ID2;EPC1;NOP53;BPTF
protein targeting to ER (GO:0045047)	6/97	0.000148087	0.0265288	0	0	8.23967	72.655	RPL31;RPS29;RPL36A;RPL38;CHMP4A;SEC62
cellular protein metabolic process (GO:0044267)	13/484	0.000184473	0.0289161	0	0	3.53967	30.4341	MBTPS1;UBE2I;GSN;RPL31;USP9X;APLP2;RPL36A;PLAT;RPS29;SPARCL1;RPL38;APOE;RSL24D1
regulation of membrane protein ectodomain proteolysis (GO:0051043)	3/22	0.000743395	0.0847471	0	0	19.4348	140.014	ROCK1;ADAM9;APOE
nuclear transport (GO:0051169)	3/22	0.000743395	0.0847471	0	0	19.4348	140.014	SET;PSIP1;BANF1
triglyceride catabolic process (GO:0019433)	3/22	0.000743395	0.0847471	0	0	19.4348	140.014	FABP1;FABP5;APOE
response to glucocorticoid (GO:0051384)	3/24	0.000965356	0.0847526	0	0	17.5821	122.073	ADAM9;NR3C1;ZFP36L2
positive regulation of amyloid-beta clearance (GO:1900223)	2/6	0.000981016	0.0847526	0	0	61.2099	423.996	ROCK1;LRP1
cytoplasmic translation (GO:0002181)	4/54	0.00100174	0.0847526	0	0	9.893	68.3212	RPL31;RPS29;RPL36A;RPL38
cotranslational protein targeting to membrane (GO:0006613)	5/93	0.00101379	0.0847526	0	0	7.05689	48.6506	RPL31;RPS29;RPL36A;RPL38;SEC62
positive regulation of lipid transport (GO:0032370)	2/7	0.00136603	0.0879101	0	0	48.9654	322.969	LRP1;APOE
elastic fiber assembly (GO:0048251)	2/7	0.00136603	0.0879101	0	0	48.9654	322.969	MFAP4;FBLN5
posttranslational protein targeting to endoplasmic reticulum membrane (GO:0006620)	2/7	0.00136603	0.0879101	0	0	48.9654	322.969	CHMP4A;SEC62
regulation of sterol transport (GO:0032371)	2/7	0.00136603	0.0879101	0	0	48.9654	322.969	LRP1;APOE
regulated exocytosis (GO:0045055)	6/148	0.00140207	0.0879101	0	0	5.26671	34.6013	CFD;APLP2;PCDH7;SELENOP;A2M;VAMP2
regulation of nitrogen compound metabolic process (GO:0051171)	2/8	0.00181157	0.106472	0	0	40.8025	257.609	LRP1;APOE
acylglycerol catabolic process (GO:0046464)	3/30	0.00186793	0.106472	0	0	13.6708	85.8926	FABP1;FABP5;APOE
gene expression (GO:0010467)	10/411	0.00213845	0.111733	0	0	3.14716	19.3477	SMG1;RPL31;RPS29;NOVA1;RPL36A;EPC1;RPL38;NR3C1;RSL24D1;BPTF
viral process (GO:0016032)	7/220	0.00229539	0.111733	0	0	4.10756	24.961	RPL31;RPS29;RPL36A;RPL38;CHMP4A;APOE;AP2B1
nuclear-transcribed mRNA catabolic process, nonsense-mediated decay (GO:0000184)	5/112	0.00231096	0.111733	0	0	5.79821	35.1957	SMG1;RPL31;RPS29;RPL36A;RPL38
negative regulation of amyloid-beta formation (GO:1902430)	2/9	0.00231663	0.111733	0	0	34.9718	212.196	ROCK1;APOE
negative regulation of endothelial cell migration (GO:0010596)	3/34	0.00268793	0.120393	0	0	11.9044	70.4621	HMGB1;APOE;NR2F2
actin filament capping (GO:0051693)	2/10	0.00288023	0.120393	0	0	30.5988	178.999	GSN;ADD1
negative regulation of intracellular estrogen receptor signaling pathway (GO:0033147)	2/10	0.00288023	0.120393	0	0	30.5988	178.999	KANK2;CNOT2
muscle cell migration (GO:0014812)	2/10	0.00288023	0.120393	0	0	30.5988	178.999	ROCK1;PLAT
peptide biosynthetic process (GO:0043043)	6/174	0.00316127	0.123882	0	0	4.44575	25.5932	GGT5;RPL31;RPS29;RPL36A;RPL38;RSL24D1
nuclear-transcribed mRNA catabolic process (GO:0000956)	6/174	0.00316127	0.123882	0	0	4.44575	25.5932	SMG1;RPL31;RPS29;CNOT2;RPL36A;RPL38
cellular macromolecule biosynthetic process (GO:0034645)	9/367	0.00335674	0.127556	0	0	3.15916	17.9971	SET;RPL31;RPS29;RPL36A;EPC1;RPL38;NR3C1;RSL24D1;BPTF
negative regulation of amyloid precursor protein catabolic process (GO:1902992)	2/11	0.00350137	0.128496	0	0	27.1975	153.791	ROCK1;APOE
platelet degranulation (GO:0002576)	5/124	0.0035864	0.128496	0	0	5.21035	29.3374	CFD;APLP2;PCDH7;SELENOP;A2M
regulation of establishment of endothelial barrier (GO:1903140)	2/12	0.00417908	0.145571	0	0	24.4765	134.074	ROCK1;ADD1
positive regulation of binding (GO:0051099)	4/81	0.00444278	0.146612	0	0	6.41526	34.7481	LRP1;HMGB1;APOE;ADD1
negative regulation of cell death (GO:0060548)	4/81	0.00444278	0.146612	0	0	6.41526	34.7481	KANK2;CHMP4A;APOE;SOX4
positive regulation of DNA metabolic process (GO:0051054)	4/82	0.00464128	0.149235	0	0	6.33269	34.0241	PPP1R10;USP9X;ATRX;HMGB1
positive regulation of cholesterol efflux (GO:0010875)	2/13	0.00491242	0.154004	0	0	22.2503	118.282	LRP1;APOE
mitochondrial ATP synthesis coupled electron transport (GO:0042775)	4/85	0.00527238	0.161258	0	0	6.09722	31.9816	MT-ND6;MT-ND4L;COX4I1;COX7C
regulation of primary metabolic process (GO:0080090)	5/139	0.00580893	0.165084	0	0	4.62358	23.8038	FABP1;LRP1;ID2;APOE;ANGPTL4
SRP-dependent cotranslational protein targeting to membrane (GO:0006614)	4/89	0.0061998	0.165084	0	0	5.80912	29.5291	RPL31;RPS29;RPL36A;RPL38
regulation of G1/S transition of mitotic cell cycle (GO:2000045)	3/46	0.00634703	0.165084	0	0	8.57706	43.3979	KANK2;KMT2E;ID2
cell-matrix adhesion (GO:0007160)	4/90	0.0064475	0.165084	0	0	5.74128	28.9594	SGCE;VCAM1;ADAM9;FBLN5
positive regulation of membrane protein ectodomain proteolysis (GO:0051044)	2/15	0.00654218	0.165084	0	0	18.8253	94.6814	ADAM9;APOE
protein localization to chromosome, telomeric region (GO:0070198)	2/15	0.00654218	0.165084	0	0	18.8253	94.6814	XRCC5;ATRX
regulation of establishment of cell polarity (GO:2000114)	2/15	0.00654218	0.165084	0	0	18.8253	94.6814	GSN;ROCK1
cellular response to corticosteroid stimulus (GO:0071384)	2/15	0.00654218	0.165084	0	0	18.8253	94.6814	NR3C1;ZFP36L2
lipid transport (GO:0006869)	4/91	0.00670167	0.165084	0	0	5.675	28.4056	ABCA10;ABCA6;APOE;ABCA8
negative regulation of mitotic cell cycle (GO:0045930)	3/48	0.00714612	0.165084	0	0	8.19503	40.4932	BTG1;PPP1R10;ZFP36L2
DNA alkylation (GO:0006305)	2/16	0.00743674	0.165084	0	0	17.4797	85.6737	KMT2E;ATRX
leukocyte tethering or rolling (GO:0050901)	2/16	0.00743674	0.165084	0	0	17.4797	85.6737	VCAM1;ROCK1
leukocyte adhesion to vascular endothelial cell (GO:0061756)	2/16	0.00743674	0.165084	0	0	17.4797	85.6737	VCAM1;ROCK1
extracellular matrix assembly (GO:0085029)	2/16	0.00743674	0.165084	0	0	17.4797	85.6737	MFAP4;FBLN5
DNA methylation or demethylation (GO:0044728)	2/16	0.00743674	0.165084	0	0	17.4797	85.6737	KMT2E;ATRX
respiratory electron transport chain (GO:0022904)	4/94	0.00750381	0.165084	0	0	5.485	26.8345	MT-ND6;MT-ND4L;COX4I1;COX7C
positive regulation of cholesterol transport (GO:0032376)	2/17	0.0083832	0.169557	0	0	16.3136	78.0038	LRP1;APOE
regulation of protein localization to membrane (GO:1905475)	2/17	0.0083832	0.169557	0	0	16.3136	78.0038	GSN;SPTBN1
positive regulation of monocyte chemotaxis (GO:0090026)	2/17	0.0083832	0.169557	0	0	16.3136	78.0038	CXCL12;HMGB1
positive regulation of transcription of Notch receptor target (GO:0007221)	2/17	0.0083832	0.169557	0	0	16.3136	78.0038	MAML2;PBX1
cellular response to glucocorticoid stimulus (GO:0071385)	2/17	0.0083832	0.169557	0	0	16.3136	78.0038	NR3C1;ZFP36L2
triglyceride metabolic process (GO:0006641)	3/52	0.00891625	0.170483	0	0	7.52453	35.5149	FABP1;FABP5;APOE
cellular response to transforming growth factor beta stimulus (GO:0071560)	4/100	0.00929233	0.170483	0	0	5.14062	24.0508	USP9X;ADAM9;NR3C1;ZFP36L2
ribonucleoprotein complex assembly (GO:0022618)	5/156	0.00933731	0.170483	0	0	4.0995	19.16	SCAF11;LUC7L3;RPL38;RSL24D1;NOP53
regulation of adherens junction organization (GO:1903391)	2/18	0.00938067	0.170483	0	0	15.2932	71.4056	ROCK1;ADD1
regulation of cholesterol efflux (GO:0010874)	2/18	0.00938067	0.170483	0	0	15.2932	71.4056	LRP1;APOE
regulation of amyloid-beta formation (GO:1902003)	2/18	0.00938067	0.170483	0	0	15.2932	71.4056	ROCK1;APOE
DNA methylation (GO:0006306)	2/18	0.00938067	0.170483	0	0	15.2932	71.4056	KMT2E;ATRX
regulation of transcription from RNA polymerase II promoter (GO:0006357)	21/1478	0.00958318	0.171676	0	0	1.85245	8.6097	KANK2;UBE2I;NFIX;MAML2;TCF25;USP9X;ATRX;NR2F2;HMGB1;NR3C1;AES;HOXA10;ZEB2;CNOT2;EPC1;APOE;CDK12;IER5;NOP53;SOX4;BPTF
positive regulation of chromosome organization (GO:2001252)	2/19	0.0104282	0.179137	0	0	14.3929	65.6781	PPP1R10;ATRX
positive regulation of mononuclear cell migration (GO:0071677)	2/19	0.0104282	0.179137	0	0	14.3929	65.6781	CXCL12;HMGB1
positive regulation of adherens junction organization (GO:1903393)	2/19	0.0104282	0.179137	0	0	14.3929	65.6781	ROCK1;ADD1
RNA splicing (GO:0008380)	4/106	0.0113379	0.185287	0	0	4.83676	21.6668	SCAF11;NOVA1;LUC7L3;CDK12
embryonic digestive tract development (GO:0048566)	2/20	0.0115251	0.185287	0	0	13.5926	60.6669	PKDCC;ID2
regulation of cholesterol transport (GO:0032374)	2/20	0.0115251	0.185287	0	0	13.5926	60.6669	LRP1;APOE
regulation of anoikis (GO:2000209)	2/20	0.0115251	0.185287	0	0	13.5926	60.6669	PDK4;AES
entrainment of circadian clock by photoperiod (GO:0043153)	2/20	0.0115251	0.185287	0	0	13.5926	60.6669	PPP1CC;ID2
integrin-mediated signaling pathway (GO:0007229)	3/58	0.0120132	0.19069	0	0	6.70164	29.633	DST;ADAMTS1;ADAM9
regulation of protein metabolic process (GO:0051246)	3/59	0.0125819	0.193762	0	0	6.58163	28.7979	LRP1;LTBP4;APOE
mitochondrial electron transport, cytochrome c to oxygen (GO:0006123)	2/21	0.0126702	0.193762	0	0	12.8765	56.2512	COX4I1;COX7C
photoperiodism (GO:0009648)	2/21	0.0126702	0.193762	0	0	12.8765	56.2512	PPP1CC;ID2
viral gene expression (GO:0019080)	4/110	0.0128507	0.194155	0	0	4.6533	20.2621	RPL31;RPS29;RPL36A;RPL38
positive regulation of protein binding (GO:0032092)	3/60	0.0131659	0.195448	0	0	6.46584	27.9979	LRP1;APOE;ADD1
regulation of protein binding (GO:0043393)	4/111	0.0132481	0.195448	0	0	4.60958	19.9314	ROCK1;LRP1;ADD1;AES
acylglycerol homeostasis (GO:0055090)	2/22	0.0138629	0.197547	0	0	12.2321	52.3355	ANGPTL4;APOE
negative regulation of actin filament polymerization (GO:0030837)	2/22	0.0138629	0.197547	0	0	12.2321	52.3355	KANK2;GSN
regulation of monocyte chemotaxis (GO:0090025)	2/22	0.0138629	0.197547	0	0	12.2321	52.3355	CXCL12;HMGB1
viral transcription (GO:0019083)	4/113	0.014066	0.198189	0	0	4.52454	19.2926	RPL31;RPS29;RPL36A;RPL38
ribosomal large subunit biogenesis (GO:0042273)	3/63	0.0150095	0.209132	0	0	6.14161	25.7891	NSA2;NOP53;RSL24D1
regulation of chromosome organization (GO:0033044)	2/24	0.0163875	0.220966	0	0	11.119	45.7127	SMG1;XRCC5
Golgi to plasma membrane protein transport (GO:0043001)	2/24	0.0163875	0.220966	0	0	11.119	45.7127	VAMP2;SPTBN1
mRNA splice site selection (GO:0006376)	2/24	0.0163875	0.220966	0	0	11.119	45.7127	PSIP1;LUC7L3
negative regulation of protein serine/threonine kinase activity (GO:0071901)	3/67	0.0176833	0.233873	0	0	5.7566	23.2287	SPRY1;APOE;NR2F2
peptide catabolic process (GO:0043171)	2/25	0.0177176	0.233873	0	0	10.635	42.893	GGT5;CPQ
apoptotic cell clearance (GO:0043277)	2/26	0.019092	0.246505	0	0	10.1914	40.3423	LRP1;HMGB1
regulation of supramolecular fiber organization (GO:1902903)	2/26	0.019092	0.246505	0	0	10.1914	40.3423	CXCL12;APOE
neutrophil mediated immunity (GO:0002446)	9/487	0.0192644	0.246505	0	0	2.35149	9.28721	CFD;KMT2E;PIGR;GSN;ROCK1;FABP5;XRCC5;MVP;HMGB1
leukocyte cell-cell adhesion (GO:0007159)	2/27	0.0205098	0.257192	0	0	9.78321	38.0259	VCAM1;ROCK1
protein localization to chromosome (GO:0034502)	2/27	0.0205098	0.257192	0	0	9.78321	38.0259	XRCC5;ATRX
negative regulation of intracellular steroid hormone receptor signaling pathway (GO:0033144)	2/28	0.0219701	0.26748	0	0	9.40646	35.9145	KANK2;CNOT2
regulation of lipid biosynthetic process (GO:0046890)	2/28	0.0219701	0.26748	0	0	9.40646	35.9145	PDK4;APOE
triglyceride homeostasis (GO:0070328)	2/28	0.0219701	0.26748	0	0	9.40646	35.9145	APOE;ANGPTL4
negative regulation of cellular amide metabolic process (GO:0034249)	3/75	0.0237768	0.286694	0	0	5.11491	19.1249	ROCK1;CNOT2;APOE
nucleic acid-templated transcription (GO:0097659)	3/76	0.0246087	0.287152	0	0	5.04458	18.6885	EPC1;NR3C1;BPTF
response to interleukin-1 (GO:0070555)	3/76	0.0246087	0.287152	0	0	5.04458	18.6885	CCL8;IL1R1;AES
ribosomal large subunit assembly (GO:0000027)	2/30	0.0250154	0.287152	0	0	8.73369	32.2121	NOP53;RSL24D1
regulation of intracellular estrogen receptor signaling pathway (GO:0033146)	2/30	0.0250154	0.287152	0	0	8.73369	32.2121	KANK2;CNOT2
negative regulation of endothelial cell proliferation (GO:0001937)	2/30	0.0250154	0.287152	0	0	8.73369	32.2121	APOE;NR2F2
phagocytosis (GO:0006909)	4/135	0.0252074	0.287152	0	0	3.7605	13.841	GSN;LRP1;HMGB1;CD302
negative regulation of cellular macromolecule biosynthetic process (GO:2000113)	9/512	0.0255833	0.287152	0	0	2.23173	8.18112	ZNF91;SET;UBE2I;XRCC5;CNOT2;ID2;EPC1;NR2F2;AES
rRNA processing (GO:0006364)	5/202	0.0256467	0.287152	0	0	3.13492	11.4843	NSA2;RPL31;RPS29;RPL36A;RPL38
negative regulation of blood vessel endothelial cell migration (GO:0043537)	2/31	0.0265988	0.295176	0	0	8.4321	30.5823	HMGB1;APOE
positive regulation of telomere maintenance (GO:0032206)	2/32	0.0282218	0.310439	0	0	8.15062	29.0786	PPP1R10;ATRX
positive regulation of protein catabolic process (GO:0045732)	3/81	0.0290012	0.310774	0	0	4.72002	16.7108	LRP1;ADAM9;APOE
DNA damage response, signal transduction by p53 class mediator (GO:0030330)	3/82	0.0299263	0.310774	0	0	4.66004	16.3522	CNOT2;ATRX;SOX4
negative regulation of binding (GO:0051100)	3/82	0.0299263	0.310774	0	0	4.66004	16.3522	ROCK1;ID2;AES
positive regulation of cell cycle arrest (GO:0071158)	3/82	0.0299263	0.310774	0	0	4.66004	16.3522	CNOT2;ID2;SOX4
negative regulation of nucleic acid-templated transcription (GO:1903507)	8/444	0.0303137	0.310774	0	0	2.28182	7.97758	ZNF91;SET;UBE2I;XRCC5;ID2;EPC1;NR2F2;AES
negative regulation of neuron death (GO:1901215)	3/83	0.0308668	0.310774	0	0	4.60155	16.0045	SET;CHMP4A;APOE
negative regulation of gene expression (GO:0010629)	10/618	0.0314198	0.310774	0	0	2.05357	7.10601	ZNF91;SET;UBE2I;XRCC5;CNOT2;ID2;EPC1;NR2F2;ZFP36L2;AES
negative regulation of cellular process (GO:0048523)	9/534	0.0322584	0.310774	0	0	2.13578	7.33421	KANK2;ADAMDEC1;PKDCC;BTG1;ADAMTS1;VPS13C;TXNIP;SOX4;TNS2
membrane protein proteolysis (GO:0033619)	2/35	0.0333202	0.310774	0	0	7.40853	25.2008	MBTPS1;ADAM9
organic substance transport (GO:0071702)	3/87	0.0347829	0.310774	0	0	4.38154	14.716	ABCA10;ABCA6;ABCA8
regulation of MAP kinase activity (GO:0043405)	3/87	0.0347829	0.310774	0	0	4.38154	14.716	SPRY1;APOE;CDK12
epithelial cell migration (GO:0010631)	2/36	0.0350938	0.310774	0	0	7.19027	24.0855	ZEB2;ADGRA2
regulation of nitric-oxide synthase activity (GO:0050999)	2/36	0.0350938	0.310774	0	0	7.19027	24.0855	APOE;CYGB
negative regulation of blood coagulation (GO:0030195)	2/36	0.0350938	0.310774	0	0	7.19027	24.0855	PLAT;APOE
plasma membrane organization (GO:0007009)	2/36	0.0350938	0.310774	0	0	7.19027	24.0855	CHMP4A;SPTBN1
negative regulation of cellular protein metabolic process (GO:0032269)	3/89	0.0368328	0.310774	0	0	4.27921	14.1273	CNOT2;PLAT;APOE
protein K63-linked ubiquitination (GO:0070534)	2/37	0.0369033	0.310774	0	0	6.98448	23.045	HECTD1;UBE2E3
T cell differentiation (GO:0030217)	2/38	0.0387479	0.310774	0	0	6.79012	22.0725	ZFP36L2;SOX4
ncRNA processing (GO:0034470)	5/227	0.0393877	0.310774	0	0	2.77834	8.98601	RPL31;RPS29;RPL36A;RPL38;INTS6
Golgi to plasma membrane transport (GO:0006893)	2/39	0.0406271	0.310774	0	0	6.60627	21.162	SPTBN1;VAMP2
positive regulation of transcription, DNA-templated (GO:0045893)	15/1120	0.0421836	0.310774	0	0	1.70649	5.40228	KMT2E;NFIX;MAML2;ATRX;NR2F2;HMGB1;NR3C1;HOXA10;ZEB2;ID2;EPC1;CDK12;IER5;SOX4;BPTF
regulation of cholesterol biosynthetic process (GO:0045540)	2/40	0.04254	0.310774	0	0	6.4321	20.3081	MBTPS1;APOE
translation (GO:0006412)	5/232	0.0425841	0.310774	0	0	2.71645	8.57388	RPL31;RPS29;RPL36A;RPL38;RSL24D1
neutrophil degranulation (GO:0043312)	8/479	0.0441649	0.310774	0	0	2.10844	6.57797	CFD;PIGR;GSN;ROCK1;FABP5;XRCC5;MVP;HMGB1
regulation of cholesterol metabolic process (GO:0090181)	2/41	0.044486	0.310774	0	0	6.26686	19.5061	MBTPS1;APOE
spliceosomal complex assembly (GO:0000245)	2/41	0.044486	0.310774	0	0	6.26686	19.5061	SCAF11;LUC7L3
negative regulation of proteolysis (GO:0045861)	2/41	0.044486	0.310774	0	0	6.26686	19.5061	ROCK1;PLAT
DNA metabolic process (GO:0006259)	6/314	0.0451211	0.310774	0	0	2.40769	7.46001	SMG1;SET;XRCC5;ATRX;HMGB1;NOP53
response to tumor necrosis factor (GO:0034612)	3/97	0.0456361	0.310774	0	0	3.91344	12.081	CCL8;ADAM9;ZFP36L2
neutrophil activation involved in immune response (GO:0002283)	8/483	0.0459758	0.310774	0	0	2.09026	6.43724	CFD;PIGR;GSN;ROCK1;FABP5;XRCC5;MVP;HMGB1
regulation of protein modification process (GO:0031399)	2/42	0.0464645	0.310774	0	0	6.10988	18.7516	PPP1R14A;NOP53
positive regulation of transcription from RNA polymerase II promoter (GO:0045944)	12/848	0.0467584	0.310774	0	0	1.79426	5.49538	HOXA10;ZEB2;NFIX;MAML2;ATRX;EPC1;CDK12;HMGB1;NR3C1;IER5;SOX4;PBX1
definitive hemopoiesis (GO:0060216)	1/6	0.048208	0.310774	0	0	24.3325	73.7818	ZFP36L2
positive regulation of nucleobase-containing compound transport (GO:0032241)	1/6	0.048208	0.310774	0	0	24.3325	73.7818	RBM26
mRNA 5'-splice site recognition (GO:0000395)	1/6	0.048208	0.310774	0	0	24.3325	73.7818	PSIP1
polyamine biosynthetic process (GO:0006596)	1/6	0.048208	0.310774	0	0	24.3325	73.7818	AMD1
transmembrane receptor protein tyrosine phosphatase signaling pathway (GO:0007185)	1/6	0.048208	0.310774	0	0	24.3325	73.7818	PTN
regulation of endothelial cell development (GO:1901550)	1/6	0.048208	0.310774	0	0	24.3325	73.7818	ROCK1
regulation of keratinocyte apoptotic process (GO:1902172)	1/6	0.048208	0.310774	0	0	24.3325	73.7818	GSN
response to granulocyte macrophage colony-stimulating factor (GO:0097012)	1/6	0.048208	0.310774	0	0	24.3325	73.7818	ZFP36L2
regulation of extent of cell growth (GO:0061387)	1/6	0.048208	0.310774	0	0	24.3325	73.7818	APOE
spinal cord motor neuron differentiation (GO:0021522)	1/6	0.048208	0.310774	0	0	24.3325	73.7818	SOX4
regulation of superoxide metabolic process (GO:0090322)	1/6	0.048208	0.310774	0	0	24.3325	73.7818	FBLN5
lipoprotein metabolic process (GO:0042157)	1/6	0.048208	0.310774	0	0	24.3325	73.7818	APOE
regulation of nuclear cell cycle DNA replication (GO:0033262)	1/6	0.048208	0.310774	0	0	24.3325	73.7818	ATRX
cardiac ventricle formation (GO:0003211)	1/6	0.048208	0.310774	0	0	24.3325	73.7818	SOX4
regulation of cardiac muscle cell apoptotic process (GO:0010665)	1/6	0.048208	0.310774	0	0	24.3325	73.7818	PPP1R10
positive regulation of phospholipid transport (GO:2001140)	1/6	0.048208	0.310774	0	0	24.3325	73.7818	APOE
lipoprotein catabolic process (GO:0042159)	1/6	0.048208	0.310774	0	0	24.3325	73.7818	APOE
positive regulation of keratinocyte migration (GO:0051549)	1/6	0.048208	0.310774	0	0	24.3325	73.7818	ADAM9
positive regulation of cGMP biosynthetic process (GO:0030828)	1/6	0.048208	0.310774	0	0	24.3325	73.7818	APOE
negative regulation of neural precursor cell proliferation (GO:2000178)	1/6	0.048208	0.310774	0	0	24.3325	73.7818	ID2
phosphorylation of RNA polymerase II C-terminal domain (GO:0070816)	1/6	0.048208	0.310774	0	0	24.3325	73.7818	CDK12
spermine metabolic process (GO:0008215)	1/6	0.048208	0.310774	0	0	24.3325	73.7818	AMD1
regulation of lysosomal protein catabolic process (GO:1905165)	1/6	0.048208	0.310774	0	0	24.3325	73.7818	LRP1
negative regulation of cell cycle phase transition (GO:1901988)	1/6	0.048208	0.310774	0	0	24.3325	73.7818	ZFP36L2
regulation of cellular response to oxidative stress (GO:1900407)	1/6	0.048208	0.310774	0	0	24.3325	73.7818	FBLN5
negative regulation of complement activation (GO:0045916)	1/6	0.048208	0.310774	0	0	24.3325	73.7818	A2M
cellular response to granulocyte macrophage colony-stimulating factor stimulus (GO:0097011)	1/6	0.048208	0.310774	0	0	24.3325	73.7818	ZFP36L2
astrocyte activation (GO:0048143)	1/6	0.048208	0.310774	0	0	24.3325	73.7818	LRP1
amine metabolic process (GO:0009308)	1/6	0.048208	0.310774	0	0	24.3325	73.7818	VCAM1
positive regulation of blood pressure (GO:0045777)	1/6	0.048208	0.310774	0	0	24.3325	73.7818	ID2
positive regulation of fibroblast apoptotic process (GO:2000271)	1/6	0.048208	0.310774	0	0	24.3325	73.7818	BTG1
lymphoid progenitor cell differentiation (GO:0002320)	1/6	0.048208	0.310774	0	0	24.3325	73.7818	SOX4
regulation of t-circle formation (GO:1904429)	1/6	0.048208	0.310774	0	0	24.3325	73.7818	XRCC5
response to manganese ion (GO:0010042)	1/6	0.048208	0.310774	0	0	24.3325	73.7818	ADAM9
negative regulation of cellular extravasation (GO:0002692)	1/6	0.048208	0.310774	0	0	24.3325	73.7818	CXCL12
growth hormone secretion (GO:0030252)	1/6	0.048208	0.310774	0	0	24.3325	73.7818	LTBP4
positive regulation of RNA export from nucleus (GO:0046833)	1/6	0.048208	0.310774	0	0	24.3325	73.7818	RBM26
positive regulation of protein localization to plasma membrane (GO:1903078)	2/43	0.0484749	0.310774	0	0	5.96055	18.0409	LRP1;SPTBN1
negative regulation of protein metabolic process (GO:0051248)	2/43	0.0484749	0.310774	0	0	5.96055	18.0409	ROCK1;APOE
response to hydrogen peroxide (GO:0042542)	2/43	0.0484749	0.310774	0	0	5.96055	18.0409	FABP1;ADAM9
regulation of lipid metabolic process (GO:0019216)	3/100	0.0491823	0.310774	0	0	3.79183	11.4218	FABP1;ID2;ANGPTL4
positive regulation of transport (GO:0051050)	2/44	0.0505163	0.310774	0	0	5.81834	17.3704	LRP1;APOE
regulation of smooth muscle cell proliferation (GO:0048660)	2/44	0.0505163	0.310774	0	0	5.81834	17.3704	XRCC5;ID2
protein polymerization (GO:0051258)	2/45	0.0525883	0.310774	0	0	5.68274	16.7372	GSN;CHMP4A
positive regulation of protein localization to cell periphery (GO:1904377)	2/46	0.0546902	0.310774	0	0	5.55331	16.1383	LRP1;SPTBN1
mitochondrial electron transport, NADH to ubiquinone (GO:0006120)	2/46	0.0546902	0.310774	0	0	5.55331	16.1383	MT-ND6;MT-ND4L
regulation of DNA metabolic process (GO:0051052)	2/46	0.0546902	0.310774	0	0	5.55331	16.1383	SMG1;XRCC5
negative regulation of membrane protein ectodomain proteolysis (GO:0051045)	1/7	0.056015	0.310774	0	0	20.2761	58.4384	ROCK1
smooth muscle cell migration (GO:0014909)	1/7	0.056015	0.310774	0	0	20.2761	58.4384	PLAT
regulation of myosin-light-chain-phosphatase activity (GO:0035507)	1/7	0.056015	0.310774	0	0	20.2761	58.4384	ROCK1
protein C-linked glycosylation via tryptophan (GO:0018317)	1/7	0.056015	0.310774	0	0	20.2761	58.4384	DPM3
regulation of dendritic cell differentiation (GO:2001198)	1/7	0.056015	0.310774	0	0	20.2761	58.4384	HMGB1
regulation of dendritic spine maintenance (GO:1902950)	1/7	0.056015	0.310774	0	0	20.2761	58.4384	APOE
regulation of extracellular matrix organization (GO:1903053)	1/7	0.056015	0.310774	0	0	20.2761	58.4384	LRP1
regulation of cardiac muscle cell membrane potential (GO:0086036)	1/7	0.056015	0.310774	0	0	20.2761	58.4384	FXYD1
oxygen transport (GO:0015671)	1/7	0.056015	0.310774	0	0	20.2761	58.4384	CYGB
mitral valve development (GO:0003174)	1/7	0.056015	0.310774	0	0	20.2761	58.4384	SOX4
V(D)J recombination (GO:0033151)	1/7	0.056015	0.310774	0	0	20.2761	58.4384	HMGB1
negative regulation of dendritic cell apoptotic process (GO:2000669)	1/7	0.056015	0.310774	0	0	20.2761	58.4384	CXCL12
retrograde axonal transport (GO:0008090)	1/7	0.056015	0.310774	0	0	20.2761	58.4384	DST
cell differentiation in spinal cord (GO:0021515)	1/7	0.056015	0.310774	0	0	20.2761	58.4384	SOX4
negative regulation of synapse organization (GO:1905809)	1/7	0.056015	0.310774	0	0	20.2761	58.4384	APOE
noradrenergic neuron differentiation (GO:0003357)	1/7	0.056015	0.310774	0	0	20.2761	58.4384	SOX4
regulation of toll-like receptor 9 signaling pathway (GO:0034163)	1/7	0.056015	0.310774	0	0	20.2761	58.4384	HMGB1
lens fiber cell differentiation (GO:0070306)	1/7	0.056015	0.310774	0	0	20.2761	58.4384	MAF
negative regulation of platelet-derived growth factor receptor-beta signaling pathway (GO:2000587)	1/7	0.056015	0.310774	0	0	20.2761	58.4384	LRP1
positive regulation of protein deubiquitination (GO:1903003)	1/7	0.056015	0.310774	0	0	20.2761	58.4384	NOP53
spermidine metabolic process (GO:0008216)	1/7	0.056015	0.310774	0	0	20.2761	58.4384	AMD1
chylomicron remnant clearance (GO:0034382)	1/7	0.056015	0.310774	0	0	20.2761	58.4384	APOE
T-helper 1 type immune response (GO:0042088)	1/7	0.056015	0.310774	0	0	20.2761	58.4384	HMGB1
regulation of transcription involved in cell fate commitment (GO:0060850)	1/7	0.056015	0.310774	0	0	20.2761	58.4384	NR2F2
membrane invagination (GO:0010324)	1/7	0.056015	0.310774	0	0	20.2761	58.4384	CHMP4A
protein C-linked glycosylation via 2'-alpha-mannosyl-L-tryptophan (GO:0018406)	1/7	0.056015	0.310774	0	0	20.2761	58.4384	DPM3
regulation of Cdc42 protein signal transduction (GO:0032489)	1/7	0.056015	0.310774	0	0	20.2761	58.4384	APOE
cellular response to hydroxyurea (GO:0072711)	1/7	0.056015	0.310774	0	0	20.2761	58.4384	ATRX
positive regulation of cellular component organization (GO:0051130)	3/106	0.0566653	0.310774	0	0	3.56986	10.2476	LRP1;APOE;ADD1
positive regulation of cellular catabolic process (GO:0031331)	3/106	0.0566653	0.310774	0	0	3.56986	10.2476	ROCK1;ADAM9;APOE
response to glucose (GO:0009749)	2/47	0.0568213	0.310774	0	0	5.42963	15.5713	SOX4;VAMP2
regulation of angiogenesis (GO:0045765)	4/177	0.0581083	0.310774	0	0	2.84147	8.08526	BTG1;ROCK1;ADGRA2;ANGPTL4
cellular response to insulin stimulus (GO:0032869)	3/110	0.0619368	0.310774	0	0	3.43571	9.55691	PDK4;ZNF106;VAMP2
regulation of blood vessel endothelial cell migration (GO:0043535)	2/50	0.0633843	0.310774	0	0	5.08951	14.0396	HMGB1;APOE
barbed-end actin filament capping (GO:0051016)	1/8	0.0637584	0.310774	0	0	17.3786	47.8373	ADD1
lipoprotein transport (GO:0042953)	1/8	0.0637584	0.310774	0	0	17.3786	47.8373	LRP1
regulation of fibroblast apoptotic process (GO:2000269)	1/8	0.0637584	0.310774	0	0	17.3786	47.8373	BTG1
ribosomal large subunit export from nucleus (GO:0000055)	1/8	0.0637584	0.310774	0	0	17.3786	47.8373	NOP53
cGMP-mediated signaling (GO:0019934)	1/8	0.0637584	0.310774	0	0	17.3786	47.8373	APOE
regulation of lipid transport (GO:0032368)	1/8	0.0637584	0.310774	0	0	17.3786	47.8373	LRP1
regulation of amyloid precursor protein catabolic process (GO:1902991)	1/8	0.0637584	0.310774	0	0	17.3786	47.8373	ROCK1
integrin activation (GO:0033622)	1/8	0.0637584	0.310774	0	0	17.3786	47.8373	CXCL12
regulation of cytoplasmic mRNA processing body assembly (GO:0010603)	1/8	0.0637584	0.310774	0	0	17.3786	47.8373	CNOT2
aorta development (GO:0035904)	1/8	0.0637584	0.310774	0	0	17.3786	47.8373	LRP1
amyloid fibril formation (GO:1990000)	1/8	0.0637584	0.310774	0	0	17.3786	47.8373	GSN
negative regulation of lipase activity (GO:0060192)	1/8	0.0637584	0.310774	0	0	17.3786	47.8373	ANGPTL4
response to hydroperoxide (GO:0033194)	1/8	0.0637584	0.310774	0	0	17.3786	47.8373	GPX3
monocyte activation (GO:0042117)	1/8	0.0637584	0.310774	0	0	17.3786	47.8373	ADAM9
regulation of T cell mediated immunity (GO:0002709)	1/8	0.0637584	0.310774	0	0	17.3786	47.8373	HMGB1
regulation of endodeoxyribonuclease activity (GO:0032071)	1/8	0.0637584	0.310774	0	0	17.3786	47.8373	HMGB1
cellular response to UV-B (GO:0071493)	1/8	0.0637584	0.310774	0	0	17.3786	47.8373	MFAP4
regulation of amyloid fibril formation (GO:1905906)	1/8	0.0637584	0.310774	0	0	17.3786	47.8373	APOE
mammary gland epithelial cell differentiation (GO:0060644)	1/8	0.0637584	0.310774	0	0	17.3786	47.8373	ID2
lipoprotein localization (GO:0044872)	1/8	0.0637584	0.310774	0	0	17.3786	47.8373	LRP1
response to hydroxyurea (GO:0072710)	1/8	0.0637584	0.310774	0	0	17.3786	47.8373	ATRX
regulation of keratinocyte migration (GO:0051547)	1/8	0.0637584	0.310774	0	0	17.3786	47.8373	ADAM9
regulation of apoptotic cell clearance (GO:2000425)	1/8	0.0637584	0.310774	0	0	17.3786	47.8373	HMGB1
positive regulation of proteolysis (GO:0045862)	2/52	0.0678948	0.310774	0	0	4.88543	13.1408	ADAM9;APOE
chemokine-mediated signaling pathway (GO:0070098)	2/52	0.0678948	0.310774	0	0	4.88543	13.1408	CCL8;CXCL12
regulation of DNA binding (GO:0051101)	2/52	0.0678948	0.310774	0	0	4.88543	13.1408	ID2;HMGB1
chromatin remodeling (GO:0006338)	3/116	0.0702548	0.310774	0	0	3.25229	8.63688	ATRX;HMGB1;BPTF
myeloid leukocyte mediated immunity (GO:0002444)	1/9	0.0714387	0.310774	0	0	15.2055	40.1261	KMT2E
very-low-density lipoprotein particle remodeling (GO:0034372)	1/9	0.0714387	0.310774	0	0	15.2055	40.1261	APOE
removal of superoxide radicals (GO:0019430)	1/9	0.0714387	0.310774	0	0	15.2055	40.1261	SOD3
negative regulation of phagocytosis (GO:0050765)	1/9	0.0714387	0.310774	0	0	15.2055	40.1261	HMGB1
negative regulation of alcohol biosynthetic process (GO:1902931)	1/9	0.0714387	0.310774	0	0	15.2055	40.1261	APOE
positive regulation of protein sumoylation (GO:0033235)	1/9	0.0714387	0.310774	0	0	15.2055	40.1261	UBE2I
ATF6-mediated unfolded protein response (GO:0036500)	1/9	0.0714387	0.310774	0	0	15.2055	40.1261	MBTPS1
actin filament reorganization (GO:0090527)	1/9	0.0714387	0.310774	0	0	15.2055	40.1261	GSN
epithelial cell apoptotic process (GO:1904019)	1/9	0.0714387	0.310774	0	0	15.2055	40.1261	GSN
regulation of interleukin-1 secretion (GO:0050704)	1/9	0.0714387	0.310774	0	0	15.2055	40.1261	HMGB1
cellular response to superoxide (GO:0071451)	1/9	0.0714387	0.310774	0	0	15.2055	40.1261	SOD3
sterol catabolic process (GO:0016127)	1/9	0.0714387	0.310774	0	0	15.2055	40.1261	APOE
regulation of endothelial cell differentiation (GO:0045601)	1/9	0.0714387	0.310774	0	0	15.2055	40.1261	BTG1
embryonic digestive tract morphogenesis (GO:0048557)	1/9	0.0714387	0.310774	0	0	15.2055	40.1261	ID2
regulation of cysteine-type endopeptidase activity involved in apoptotic signaling pathway (GO:2001267)	1/9	0.0714387	0.310774	0	0	15.2055	40.1261	GSN
positive regulation of cholesterol esterification (GO:0010873)	1/9	0.0714387	0.310774	0	0	15.2055	40.1261	APOE
cholesterol catabolic process (GO:0006707)	1/9	0.0714387	0.310774	0	0	15.2055	40.1261	APOE
granulocyte activation (GO:0036230)	1/9	0.0714387	0.310774	0	0	15.2055	40.1261	KMT2E
regulation of platelet-derived growth factor receptor-beta signaling pathway (GO:2000586)	1/9	0.0714387	0.310774	0	0	15.2055	40.1261	LRP1
chylomicron remodeling (GO:0034371)	1/9	0.0714387	0.310774	0	0	15.2055	40.1261	APOE
mitral valve morphogenesis (GO:0003183)	1/9	0.0714387	0.310774	0	0	15.2055	40.1261	SOX4
positive regulation of vascular endothelial cell proliferation (GO:1905564)	1/9	0.0714387	0.310774	0	0	15.2055	40.1261	HMGB1
negative regulation of phosphatidylinositol 3-kinase signaling (GO:0014067)	1/9	0.0714387	0.310774	0	0	15.2055	40.1261	NOP53
columnar/cuboidal epithelial cell differentiation (GO:0002065)	1/9	0.0714387	0.310774	0	0	15.2055	40.1261	SOX4
fatty acid homeostasis (GO:0055089)	1/9	0.0714387	0.310774	0	0	15.2055	40.1261	APOE
DNA topological change (GO:0006265)	1/9	0.0714387	0.310774	0	0	15.2055	40.1261	HMGB1
negative regulation of peptidyl-lysine acetylation (GO:2000757)	1/9	0.0714387	0.310774	0	0	15.2055	40.1261	SET
RNA processing (GO:0006396)	4/193	0.0747042	0.310774	0	0	2.59881	6.74188	SCAF11;NOVA1;LUC7L3;CDK12
regulation of cellular catabolic process (GO:0031329)	2/55	0.0748519	0.310774	0	0	4.6082	11.9456	ROCK1;HMGB1
DNA recombination (GO:0006310)	2/55	0.0748519	0.310774	0	0	4.6082	11.9456	ATRX;HMGB1
Notch signaling pathway (GO:0007219)	2/55	0.0748519	0.310774	0	0	4.6082	11.9456	MAML2;PBX1
macromolecular complex assembly (GO:0065003)	3/120	0.0760656	0.310774	0	0	3.14047	8.09035	SLC9A3R2;VAMP2;SKAP2
ribosome assembly (GO:0042255)	2/56	0.0772198	0.310774	0	0	4.52263	11.5829	NOP53;RSL24D1
protein import (GO:0017038)	2/56	0.0772198	0.310774	0	0	4.52263	11.5829	PPP1R10;APOE
positive regulation of protein transport (GO:0051222)	2/56	0.0772198	0.310774	0	0	4.52263	11.5829	ADAM9;VAMP2
negative regulation of cell proliferation (GO:0008285)	6/363	0.0789079	0.310774	0	0	2.07201	5.26182	KANK2;BTG1;ADAMTS1;ID2;SOX4;TNS2
negative regulation of response to cytokine stimulus (GO:0060761)	1/10	0.0790563	0.310774	0	0	13.5153	34.2965	AES
induction of positive chemotaxis (GO:0050930)	1/10	0.0790563	0.310774	0	0	13.5153	34.2965	CXCL12
low-density lipoprotein particle receptor catabolic process (GO:0032802)	1/10	0.0790563	0.310774	0	0	13.5153	34.2965	AP2B1
positive regulation of calcium ion import (GO:0090280)	1/10	0.0790563	0.310774	0	0	13.5153	34.2965	CXCL12
3'-UTR-mediated mRNA destabilization (GO:0061158)	1/10	0.0790563	0.310774	0	0	13.5153	34.2965	ZFP36L2
regulation of cellular respiration (GO:0043457)	1/10	0.0790563	0.310774	0	0	13.5153	34.2965	NOP53
neuron projection regeneration (GO:0031102)	1/10	0.0790563	0.310774	0	0	13.5153	34.2965	APOE
positive regulation of steroid metabolic process (GO:0045940)	1/10	0.0790563	0.310774	0	0	13.5153	34.2965	APOE
regulation of podosome assembly (GO:0071801)	1/10	0.0790563	0.310774	0	0	13.5153	34.2965	GSN
gas transport (GO:0015669)	1/10	0.0790563	0.310774	0	0	13.5153	34.2965	CYGB
regulation of actin filament length (GO:0030832)	1/10	0.0790563	0.310774	0	0	13.5153	34.2965	CXCL12
negative regulation of stem cell differentiation (GO:2000737)	1/10	0.0790563	0.310774	0	0	13.5153	34.2965	ZFP36L2
leukotriene D4 biosynthetic process (GO:1901750)	1/10	0.0790563	0.310774	0	0	13.5153	34.2965	GGT5
leukotriene D4 metabolic process (GO:1901748)	1/10	0.0790563	0.310774	0	0	13.5153	34.2965	GGT5
mitotic nuclear envelope reassembly (GO:0007084)	1/10	0.0790563	0.310774	0	0	13.5153	34.2965	BANF1
cellular biogenic amine metabolic process (GO:0006576)	1/10	0.0790563	0.310774	0	0	13.5153	34.2965	AMD1
regulation of phospholipase activity (GO:0010517)	1/10	0.0790563	0.310774	0	0	13.5153	34.2965	LRP1
neuroepithelial cell differentiation (GO:0060563)	1/10	0.0790563	0.310774	0	0	13.5153	34.2965	SOX4
UV protection (GO:0009650)	1/10	0.0790563	0.310774	0	0	13.5153	34.2965	MFAP4
negative regulation of protein autophosphorylation (GO:0031953)	1/10	0.0790563	0.310774	0	0	13.5153	34.2965	MVP
chylomicron assembly (GO:0034378)	1/10	0.0790563	0.310774	0	0	13.5153	34.2965	APOE
positive regulation of lipid localization (GO:1905954)	1/10	0.0790563	0.310774	0	0	13.5153	34.2965	LRP1
regulation of pH (GO:0006885)	1/10	0.0790563	0.310774	0	0	13.5153	34.2965	PDK4
negative regulation of autophagosome assembly (GO:1902902)	1/10	0.0790563	0.310774	0	0	13.5153	34.2965	CHMP4A
negative regulation of cell activation (GO:0050866)	1/10	0.0790563	0.310774	0	0	13.5153	34.2965	APOE
sequestering of actin monomers (GO:0042989)	1/10	0.0790563	0.310774	0	0	13.5153	34.2965	GSN
regulation of dendritic cell apoptotic process (GO:2000668)	1/10	0.0790563	0.310774	0	0	13.5153	34.2965	CXCL12
thyroid hormone generation (GO:0006590)	1/10	0.0790563	0.310774	0	0	13.5153	34.2965	CPQ
IRE1-mediated unfolded protein response (GO:0036498)	2/57	0.079611	0.310774	0	0	4.44018	11.2363	SEC62;ADD1
post-Golgi vesicle-mediated transport (GO:0006892)	2/58	0.0820253	0.310774	0	0	4.36067	10.9049	VPS13C;VAMP2
rRNA metabolic process (GO:0016072)	4/200	0.0826429	0.310774	0	0	2.5051	6.24579	RPL31;RPS29;RPL36A;RPL38
keratinocyte differentiation (GO:0030216)	2/59	0.0844619	0.310774	0	0	4.28395	10.5876	ADAM9;TXNIP
regulation of cholesterol esterification (GO:0010872)	1/11	0.0866118	0.310774	0	0	12.1632	29.755	APOE
regulation of stem cell population maintenance (GO:2000036)	1/11	0.0866118	0.310774	0	0	12.1632	29.755	CNOT2
atrial septum morphogenesis (GO:0060413)	1/11	0.0866118	0.310774	0	0	12.1632	29.755	SOX4
regulation of histone H3-K9 methylation (GO:0051570)	1/11	0.0866118	0.310774	0	0	12.1632	29.755	ATRX
positive regulation of chondrocyte differentiation (GO:0032332)	1/11	0.0866118	0.310774	0	0	12.1632	29.755	PKDCC
positive regulation by host of viral process (GO:0044794)	1/11	0.0866118	0.310774	0	0	12.1632	29.755	APOE
immune response-regulating cell surface receptor signaling pathway (GO:0002768)	1/11	0.0866118	0.310774	0	0	12.1632	29.755	PIGR
T-helper cell differentiation (GO:0042093)	1/11	0.0866118	0.310774	0	0	12.1632	29.755	HMGB1
T cell differentiation in thymus (GO:0033077)	1/11	0.0866118	0.310774	0	0	12.1632	29.755	ZFP36L2
modulation by host of viral process (GO:0044788)	1/11	0.0866118	0.310774	0	0	12.1632	29.755	APOE
low-density lipoprotein receptor particle metabolic process (GO:0032799)	1/11	0.0866118	0.310774	0	0	12.1632	29.755	AP2B1
calcium ion regulated exocytosis (GO:0017156)	1/11	0.0866118	0.310774	0	0	12.1632	29.755	VAMP2
oxidative phosphorylation (GO:0006119)	1/11	0.0866118	0.310774	0	0	12.1632	29.755	CHCHD10
protein O-linked mannosylation (GO:0035269)	1/11	0.0866118	0.310774	0	0	12.1632	29.755	DPM3
negative regulation of histone acetylation (GO:0035067)	1/11	0.0866118	0.310774	0	0	12.1632	29.755	SET
transcytosis (GO:0045056)	1/11	0.0866118	0.310774	0	0	12.1632	29.755	LRP1
response to corticosteroid (GO:0031960)	1/11	0.0866118	0.310774	0	0	12.1632	29.755	ADAM9
negative regulation of cell division (GO:0051782)	1/11	0.0866118	0.310774	0	0	12.1632	29.755	TXNIP
alcohol catabolic process (GO:0046164)	1/11	0.0866118	0.310774	0	0	12.1632	29.755	APOE
spinal cord development (GO:0021510)	1/11	0.0866118	0.310774	0	0	12.1632	29.755	SOX4
negative regulation of nucleocytoplasmic transport (GO:0046823)	1/11	0.0866118	0.310774	0	0	12.1632	29.755	SOX4
regulation of RNA polymerase II transcriptional preinitiation complex assembly (GO:0045898)	1/11	0.0866118	0.310774	0	0	12.1632	29.755	HMGB1
response to reactive oxygen species (GO:0000302)	2/60	0.0869203	0.310774	0	0	4.20988	10.2837	ADAM9;APOE
negative regulation of MAP kinase activity (GO:0043407)	2/61	0.0894002	0.310774	0	0	4.13831	9.99251	SPRY1;APOE
positive regulation of T cell proliferation (GO:0042102)	2/61	0.0894002	0.310774	0	0	4.13831	9.99251	VCAM1;HMGB1
positive regulation of leukocyte chemotaxis (GO:0002690)	2/61	0.0894002	0.310774	0	0	4.13831	9.99251	CXCL12;HMGB1
negative regulation of viral life cycle (GO:1903901)	2/61	0.0894002	0.310774	0	0	4.13831	9.99251	GSN;BANF1
protein targeting to membrane (GO:0006612)	2/61	0.0894002	0.310774	0	0	4.13831	9.99251	CHMP4A;SEC62
regulation of macromolecule metabolic process (GO:0060255)	3/129	0.0898804	0.310774	0	0	2.91482	7.0226	MFAP4;LRP1;APOE
protein localization to plasma membrane (GO:0072659)	3/130	0.0914764	0.310774	0	0	2.89172	6.91605	ROCK1;SPTBN1;VAMP2
DNA damage response, signal transduction by p53 class mediator resulting in cell cycle arrest (GO:0006977)	2/62	0.0919009	0.310774	0	0	4.06914	9.71321	CNOT2;SOX4
diterpenoid metabolic process (GO:0016101)	2/62	0.0919009	0.310774	0	0	4.06914	9.71321	LRP1;APOE
regulation of actin filament-based process (GO:0032970)	2/62	0.0919009	0.310774	0	0	4.06914	9.71321	ROCK1;LRP1
cardiac right ventricle morphogenesis (GO:0003215)	1/12	0.0941057	0.310774	0	0	11.0569	26.1312	SOX4
regulation of transcription of nuclear large rRNA transcript from RNA polymerase I promoter (GO:1901836)	1/12	0.0941057	0.310774	0	0	11.0569	26.1312	NOP53
positive regulation of interleukin-1 production (GO:0032732)	1/12	0.0941057	0.310774	0	0	11.0569	26.1312	HMGB1
negative regulation of histone modification (GO:0031057)	1/12	0.0941057	0.310774	0	0	11.0569	26.1312	SET
vesicle budding from membrane (GO:0006900)	1/12	0.0941057	0.310774	0	0	11.0569	26.1312	CHMP4A
iron ion transport (GO:0006826)	1/12	0.0941057	0.310774	0	0	11.0569	26.1312	SCARA5
cellular modified amino acid catabolic process (GO:0042219)	1/12	0.0941057	0.310774	0	0	11.0569	26.1312	GGT5
ribosomal subunit export from nucleus (GO:0000054)	1/12	0.0941057	0.310774	0	0	11.0569	26.1312	NOP53
positive regulation of DNA-dependent DNA replication (GO:2000105)	1/12	0.0941057	0.310774	0	0	11.0569	26.1312	ATRX
regulation of actomyosin structure organization (GO:0110020)	1/12	0.0941057	0.310774	0	0	11.0569	26.1312	ROCK1
phospholipid efflux (GO:0033700)	1/12	0.0941057	0.310774	0	0	11.0569	26.1312	APOE
cellular response to fatty acid (GO:0071398)	1/12	0.0941057	0.310774	0	0	11.0569	26.1312	PDK4
regulation of vascular endothelial cell proliferation (GO:1905562)	1/12	0.0941057	0.310774	0	0	11.0569	26.1312	HMGB1
DNA ligation involved in DNA repair (GO:0051103)	1/12	0.0941057	0.310774	0	0	11.0569	26.1312	HMGB1
polyamine metabolic process (GO:0006595)	1/12	0.0941057	0.310774	0	0	11.0569	26.1312	AMD1
plasma membrane tubulation (GO:0097320)	1/12	0.0941057	0.310774	0	0	11.0569	26.1312	CHMP4A
negative regulation of fibroblast growth factor receptor signaling pathway (GO:0040037)	1/12	0.0941057	0.310774	0	0	11.0569	26.1312	SPRY1
dermatan sulfate biosynthetic process (GO:0030208)	1/12	0.0941057	0.310774	0	0	11.0569	26.1312	DSEL
plasminogen activation (GO:0031639)	1/12	0.0941057	0.310774	0	0	11.0569	26.1312	PLAT
negative regulation of leukocyte apoptotic process (GO:2000107)	1/12	0.0941057	0.310774	0	0	11.0569	26.1312	CXCL12
regulation of protein localization to cell periphery (GO:1904375)	1/12	0.0941057	0.310774	0	0	11.0569	26.1312	SPTBN1
carbohydrate homeostasis (GO:0033500)	2/63	0.0944219	0.310774	0	0	4.00223	9.44518	PDK4;SOX4
signal transduction involved in mitotic G1 DNA damage checkpoint (GO:0072431)	2/63	0.0944219	0.310774	0	0	4.00223	9.44518	CNOT2;SOX4
regulation of proteolysis (GO:0030162)	2/63	0.0944219	0.310774	0	0	4.00223	9.44518	LTBP4;PLAT
negative regulation of dephosphorylation (GO:0035305)	2/63	0.0944219	0.310774	0	0	4.00223	9.44518	FARP1;RBM26
negative regulation of neuron apoptotic process (GO:0043524)	2/63	0.0944219	0.310774	0	0	4.00223	9.44518	SET;APOE
positive regulation of endocytosis (GO:0045807)	2/64	0.0969628	0.31338	0	0	3.93748	9.18781	LRP1;APOE
NADH dehydrogenase complex assembly (GO:0010257)	2/64	0.0969628	0.31338	0	0	3.93748	9.18781	MT-ND6;NDUFAF4
cellular response to decreased oxygen levels (GO:0036294)	2/64	0.0969628	0.31338	0	0	3.93748	9.18781	FABP1;NOP53
negative regulation of neuron differentiation (GO:0045665)	2/64	0.0969628	0.31338	0	0	3.93748	9.18781	ID2;APOE
mitochondrial respiratory chain complex I biogenesis (GO:0097031)	2/64	0.0969628	0.31338	0	0	3.93748	9.18781	MT-ND6;NDUFAF4
mitochondrial respiratory chain complex I assembly (GO:0032981)	2/64	0.0969628	0.31338	0	0	3.93748	9.18781	MT-ND6;NDUFAF4
positive regulation of cell adhesion (GO:0045785)	2/64	0.0969628	0.31338	0	0	3.93748	9.18781	CXCL12;ADAM9
dermatan sulfate metabolic process (GO:0030205)	1/13	0.101538	0.314393	0	0	10.135	23.1819	DSEL
positive regulation of histone H3-K4 methylation (GO:0051571)	1/13	0.101538	0.314393	0	0	10.135	23.1819	KMT2E
regulation of acyl-CoA biosynthetic process (GO:0050812)	1/13	0.101538	0.314393	0	0	10.135	23.1819	PDK4
negative regulation of hemostasis (GO:1900047)	1/13	0.101538	0.314393	0	0	10.135	23.1819	APOE
DNA replication-independent nucleosome organization (GO:0034724)	1/13	0.101538	0.314393	0	0	10.135	23.1819	ATRX
triglyceride-rich lipoprotein particle remodeling (GO:0034370)	1/13	0.101538	0.314393	0	0	10.135	23.1819	APOE
secretion (GO:0046903)	1/13	0.101538	0.314393	0	0	10.135	23.1819	FBLN5
renal absorption (GO:0070293)	1/13	0.101538	0.314393	0	0	10.135	23.1819	GSN
regulation of acetyl-CoA biosynthetic process from pyruvate (GO:0010510)	1/13	0.101538	0.314393	0	0	10.135	23.1819	PDK4
regulation of fatty acid oxidation (GO:0046320)	1/13	0.101538	0.314393	0	0	10.135	23.1819	PDK4
positive regulation of actin nucleation (GO:0051127)	1/13	0.101538	0.314393	0	0	10.135	23.1819	GSN
response to UV-B (GO:0010224)	1/13	0.101538	0.314393	0	0	10.135	23.1819	MFAP4
high-density lipoprotein particle assembly (GO:0034380)	1/13	0.101538	0.314393	0	0	10.135	23.1819	APOE
amyloid precursor protein metabolic process (GO:0042982)	1/13	0.101538	0.314393	0	0	10.135	23.1819	APOE
response to fatty acid (GO:0070542)	1/13	0.101538	0.314393	0	0	10.135	23.1819	PDK4
neuron fate commitment (GO:0048663)	1/13	0.101538	0.314393	0	0	10.135	23.1819	ID2
regulation of cellular carbohydrate metabolic process (GO:0010675)	1/13	0.101538	0.314393	0	0	10.135	23.1819	PDK4
negative regulation of epithelial cell proliferation (GO:0050680)	2/66	0.102102	0.31536	0	0	3.81404	8.70281	APOE;NR2F2
response to cytokine (GO:0034097)	3/138	0.10466	0.319449	0	0	2.71925	6.13747	IL1R1;ADAM9;AES
epidermal cell differentiation (GO:0009913)	2/67	0.1047	0.319449	0	0	3.75518	8.47415	ADAM9;TXNIP
negative regulation of protein binding (GO:0032091)	2/67	0.1047	0.319449	0	0	3.75518	8.47415	ROCK1;AES
insulin receptor signaling pathway (GO:0008286)	2/67	0.1047	0.319449	0	0	3.75518	8.47415	PDK4;ZNF106
regulation of protein localization to plasma membrane (GO:1903076)	2/67	0.1047	0.319449	0	0	3.75518	8.47415	LRP1;SPTBN1
negative regulation of phosphatase activity (GO:0010923)	2/68	0.107315	0.319845	0	0	3.69809	8.25409	FARP1;RBM26
transmembrane receptor protein tyrosine kinase signaling pathway (GO:0007169)	6/396	0.107949	0.319845	0	0	1.89348	4.21506	ROCK1;MVP;PDK4;PLAT;ZNF106;AP2B1
neutrophil activation (GO:0042119)	1/14	0.108911	0.319845	0	0	9.35488	20.7419	KMT2E
regulation of fatty acid metabolic process (GO:0019217)	1/14	0.108911	0.319845	0	0	9.35488	20.7419	PDK4
positive regulation of cell adhesion mediated by integrin (GO:0033630)	1/14	0.108911	0.319845	0	0	9.35488	20.7419	ADAM9
regulation of nuclear-transcribed mRNA catabolic process, deadenylation-dependent decay (GO:1900151)	1/14	0.108911	0.319845	0	0	9.35488	20.7419	ZFP36L2
myeloid dendritic cell activation (GO:0001773)	1/14	0.108911	0.319845	0	0	9.35488	20.7419	HMGB1
positive regulation of myoblast differentiation (GO:0045663)	1/14	0.108911	0.319845	0	0	9.35488	20.7419	BTG1
fatty acid transport (GO:0015908)	1/14	0.108911	0.319845	0	0	9.35488	20.7419	APOE
cellular response to nitrogen compound (GO:1901699)	1/14	0.108911	0.319845	0	0	9.35488	20.7419	ATRX
regulation of extracellular matrix disassembly (GO:0010715)	1/14	0.108911	0.319845	0	0	9.35488	20.7419	LRP1
negative regulation of smooth muscle cell migration (GO:0014912)	1/14	0.108911	0.319845	0	0	9.35488	20.7419	LRP1
regulation of lymphocyte differentiation (GO:0045619)	1/14	0.108911	0.319845	0	0	9.35488	20.7419	ZFP36L2
hydrogen peroxide catabolic process (GO:0042744)	1/14	0.108911	0.319845	0	0	9.35488	20.7419	GPX3
regulation of neural precursor cell proliferation (GO:2000177)	1/14	0.108911	0.319845	0	0	9.35488	20.7419	ID2
smooth muscle contraction (GO:0006939)	1/14	0.108911	0.319845	0	0	9.35488	20.7419	ROCK1
regulation of endocytosis (GO:0030100)	2/69	0.109948	0.321729	0	0	3.64271	8.04219	LRP1;APOE
regulation of cation channel activity (GO:2001257)	2/71	0.115264	0.321729	0	0	3.53677	7.64129	AHNAK;VAMP2
ribosome biogenesis (GO:0042254)	4/226	0.115524	0.321729	0	0	2.20878	4.76717	RPL31;RPS29;RPL36A;RPL38
positive regulation of peptidyl-lysine acetylation (GO:2000758)	1/15	0.116223	0.321729	0	0	8.68624	18.6949	SOX4
atrioventricular valve morphogenesis (GO:0003181)	1/15	0.116223	0.321729	0	0	8.68624	18.6949	SOX4
regulation of mRNA metabolic process (GO:1903311)	1/15	0.116223	0.321729	0	0	8.68624	18.6949	RBM26
regulation of delayed rectifier potassium channel activity (GO:1902259)	1/15	0.116223	0.321729	0	0	8.68624	18.6949	VAMP2
apoptotic DNA fragmentation (GO:0006309)	1/15	0.116223	0.321729	0	0	8.68624	18.6949	HMGB1
vitamin D metabolic process (GO:0042359)	1/15	0.116223	0.321729	0	0	8.68624	18.6949	UBE2I
digestive tract morphogenesis (GO:0048546)	1/15	0.116223	0.321729	0	0	8.68624	18.6949	ID2
regulation of protein homooligomerization (GO:0032462)	1/15	0.116223	0.321729	0	0	8.68624	18.6949	APOE
regulation of B cell differentiation (GO:0045577)	1/15	0.116223	0.321729	0	0	8.68624	18.6949	ZFP36L2
negative regulation of viral entry into host cell (GO:0046597)	1/15	0.116223	0.321729	0	0	8.68624	18.6949	GSN
autonomic nervous system development (GO:0048483)	1/15	0.116223	0.321729	0	0	8.68624	18.6949	SOX4
negative regulation of platelet activation (GO:0010544)	1/15	0.116223	0.321729	0	0	8.68624	18.6949	APOE
negative regulation of platelet-derived growth factor receptor signaling pathway (GO:0010642)	1/15	0.116223	0.321729	0	0	8.68624	18.6949	LRP1
response to X-ray (GO:0010165)	1/15	0.116223	0.321729	0	0	8.68624	18.6949	XRCC5
positive regulation of syncytium formation by plasma membrane fusion (GO:0060143)	1/15	0.116223	0.321729	0	0	8.68624	18.6949	ADAM9
negative regulation of coagulation (GO:0050819)	1/15	0.116223	0.321729	0	0	8.68624	18.6949	APOE
regulation of RNA export from nucleus (GO:0046831)	1/15	0.116223	0.321729	0	0	8.68624	18.6949	RBM26
dermatan sulfate proteoglycan biosynthetic process (GO:0050651)	1/15	0.116223	0.321729	0	0	8.68624	18.6949	DSEL
positive regulation of cysteine-type endopeptidase activity involved in apoptotic signaling pathway (GO:2001269)	1/15	0.116223	0.321729	0	0	8.68624	18.6949	GSN
regulation of clathrin-dependent endocytosis (GO:2000369)	1/15	0.116223	0.321729	0	0	8.68624	18.6949	ROCK1
negative regulation of anoikis (GO:2000811)	1/15	0.116223	0.321729	0	0	8.68624	18.6949	PDK4
regulation of cell-substrate junction assembly (GO:0090109)	1/15	0.116223	0.321729	0	0	8.68624	18.6949	ROCK1
nitric oxide mediated signal transduction (GO:0007263)	1/15	0.116223	0.321729	0	0	8.68624	18.6949	APOE
regulation of phosphatase activity (GO:0010921)	2/72	0.117947	0.321908	0	0	3.48607	7.45154	FARP1;RBM26
regulation of neuron death (GO:1901214)	2/72	0.117947	0.321908	0	0	3.48607	7.45154	CHMP4A;APOE
negative regulation of cell cycle (GO:0045786)	2/72	0.117947	0.321908	0	0	3.48607	7.45154	BTG1;NR2F2
extracellular matrix organization (GO:0030198)	4/229	0.119642	0.321908	0	0	2.179	4.62656	VCAM1;COL14A1;A2M;FBLN5
lymphocyte differentiation (GO:0030098)	2/73	0.120645	0.321908	0	0	3.43679	7.26848	VCAM1;SOX4
regulation of protein complex assembly (GO:0043254)	2/73	0.120645	0.321908	0	0	3.43679	7.26848	GSN;NOP53
positive regulation of cytokine secretion (GO:0050715)	2/73	0.120645	0.321908	0	0	3.43679	7.26848	HMGB1;SPTBN1
glucose homeostasis (GO:0042593)	2/74	0.123359	0.321908	0	0	3.38889	7.09179	PDK4;SOX4
neural tube development (GO:0021915)	1/16	0.123475	0.321908	0	0	8.10675	16.957	SOX4
positive regulation of epithelial cell apoptotic process (GO:1904037)	1/16	0.123475	0.321908	0	0	8.10675	16.957	GSN
regulation of actin nucleation (GO:0051125)	1/16	0.123475	0.321908	0	0	8.10675	16.957	GSN
postsynaptic membrane organization (GO:0001941)	1/16	0.123475	0.321908	0	0	8.10675	16.957	APOE
regulation of steroid metabolic process (GO:0019218)	1/16	0.123475	0.321908	0	0	8.10675	16.957	APOE
positive regulation of nuclear-transcribed mRNA catabolic process, deadenylation-dependent decay (GO:1900153)	1/16	0.123475	0.321908	0	0	8.10675	16.957	ZFP36L2
dendritic cell chemotaxis (GO:0002407)	1/16	0.123475	0.321908	0	0	8.10675	16.957	HMGB1
fibrinolysis (GO:0042730)	1/16	0.123475	0.321908	0	0	8.10675	16.957	PLAT
positive regulation of nitric-oxide synthase activity (GO:0051000)	1/16	0.123475	0.321908	0	0	8.10675	16.957	APOE
regulation of RIG-I signaling pathway (GO:0039535)	1/16	0.123475	0.321908	0	0	8.10675	16.957	NOP53
cardiac epithelial to mesenchymal transition (GO:0060317)	1/16	0.123475	0.321908	0	0	8.10675	16.957	SPRY1
odontogenesis of dentin-containing tooth (GO:0042475)	1/16	0.123475	0.321908	0	0	8.10675	16.957	ANKRD11
histone H2A acetylation (GO:0043968)	1/16	0.123475	0.321908	0	0	8.10675	16.957	EPC1
positive regulation of G1/S transition of mitotic cell cycle (GO:1900087)	1/16	0.123475	0.321908	0	0	8.10675	16.957	KMT2E
sympathetic nervous system development (GO:0048485)	1/16	0.123475	0.321908	0	0	8.10675	16.957	SOX4
negative regulation of steroid biosynthetic process (GO:0010894)	1/16	0.123475	0.321908	0	0	8.10675	16.957	APOE
aorta morphogenesis (GO:0035909)	1/16	0.123475	0.321908	0	0	8.10675	16.957	LRP1
regulation of bicellular tight junction assembly (GO:2000810)	1/16	0.123475	0.321908	0	0	8.10675	16.957	ROCK1
positive regulation of positive chemotaxis (GO:0050927)	1/16	0.123475	0.321908	0	0	8.10675	16.957	CXCL12
regulation of intrinsic apoptotic signaling pathway in response to DNA damage (GO:1902229)	1/16	0.123475	0.321908	0	0	8.10675	16.957	CXCL12
retinoid metabolic process (GO:0001523)	2/75	0.126087	0.32383	0	0	3.3423	6.92118	LRP1;APOE
regulation of actin cytoskeleton organization (GO:0032956)	2/75	0.126087	0.32383	0	0	3.3423	6.92118	ROCK1;LRP1
transforming growth factor beta receptor signaling pathway (GO:0007179)	2/76	0.128829	0.32383	0	0	3.29696	6.75635	USP9X;ADAM9
hemopoiesis (GO:0030097)	2/76	0.128829	0.32383	0	0	3.29696	6.75635	PRRC2C;ZFP36L2
positive regulation of protein processing (GO:0010954)	1/17	0.130668	0.32383	0	0	7.59969	15.4661	GSN
high-density lipoprotein particle remodeling (GO:0034375)	1/17	0.130668	0.32383	0	0	7.59969	15.4661	APOE
reverse cholesterol transport (GO:0043691)	1/17	0.130668	0.32383	0	0	7.59969	15.4661	APOE
positive regulation of focal adhesion assembly (GO:0051894)	1/17	0.130668	0.32383	0	0	7.59969	15.4661	ROCK1
positive regulation of lymphocyte migration (GO:2000403)	1/17	0.130668	0.32383	0	0	7.59969	15.4661	CXCL12
cellular response to gamma radiation (GO:0071480)	1/17	0.130668	0.32383	0	0	7.59969	15.4661	XRCC5
positive regulation of interleukin-6 secretion (GO:2000778)	1/17	0.130668	0.32383	0	0	7.59969	15.4661	HMGB1
long-term memory (GO:0007616)	1/17	0.130668	0.32383	0	0	7.59969	15.4661	APOE
virion assembly (GO:0019068)	1/17	0.130668	0.32383	0	0	7.59969	15.4661	APOE
negative regulation of telomere maintenance (GO:0032205)	1/17	0.130668	0.32383	0	0	7.59969	15.4661	XRCC5
mRNA cis splicing, via spliceosome (GO:0045292)	1/17	0.130668	0.32383	0	0	7.59969	15.4661	PSIP1
protein mannosylation (GO:0035268)	1/17	0.130668	0.32383	0	0	7.59969	15.4661	DPM3
regulation of T cell migration (GO:2000404)	1/17	0.130668	0.32383	0	0	7.59969	15.4661	CXCL12
regulation of establishment or maintenance of cell polarity (GO:0032878)	1/17	0.130668	0.32383	0	0	7.59969	15.4661	ROCK1
positive regulation of cartilage development (GO:0061036)	1/17	0.130668	0.32383	0	0	7.59969	15.4661	PKDCC
cellular response to inorganic substance (GO:0071241)	1/17	0.130668	0.32383	0	0	7.59969	15.4661	ATRX
platelet-derived growth factor receptor signaling pathway (GO:0048008)	1/17	0.130668	0.32383	0	0	7.59969	15.4661	PLAT
maturation of 5.8S rRNA (GO:0000460)	1/17	0.130668	0.32383	0	0	7.59969	15.4661	NSA2
positive regulation of cellular protein catabolic process (GO:1903364)	1/17	0.130668	0.32383	0	0	7.59969	15.4661	APOE
negative regulation of phosphoprotein phosphatase activity (GO:0032515)	1/17	0.130668	0.32383	0	0	7.59969	15.4661	ROCK1
mitotic G2 DNA damage checkpoint (GO:0007095)	1/17	0.130668	0.32383	0	0	7.59969	15.4661	NOP53
nucleosome organization (GO:0034728)	2/79	0.13714	0.328526	0	0	3.16803	6.2941	SET;ATRX
negative regulation of mitotic cell cycle phase transition (GO:1901991)	2/79	0.13714	0.328526	0	0	3.16803	6.2941	KANK2;ZFP36L2
regulation of endothelial cell proliferation (GO:0001936)	2/79	0.13714	0.328526	0	0	3.16803	6.2941	APOE;NR2F2
response to calcium ion (GO:0051592)	2/79	0.13714	0.328526	0	0	3.16803	6.2941	ADAM9;ADD1
membrane protein ectodomain proteolysis (GO:0006509)	1/18	0.137803	0.328526	0	0	7.15229	14.1753	ADAM9
protein localization to centrosome (GO:0071539)	1/18	0.137803	0.328526	0	0	7.15229	14.1753	GOLGB1
nuclear envelope reassembly (GO:0031468)	1/18	0.137803	0.328526	0	0	7.15229	14.1753	BANF1
actin filament polymerization (GO:0030041)	1/18	0.137803	0.328526	0	0	7.15229	14.1753	GSN
regulation of cellular response to transforming growth factor beta stimulus (GO:1903844)	1/18	0.137803	0.328526	0	0	7.15229	14.1753	LTBP4
calcium-mediated signaling using intracellular calcium source (GO:0035584)	1/18	0.137803	0.328526	0	0	7.15229	14.1753	VCAM1
DNA conformation change (GO:0071103)	1/18	0.137803	0.328526	0	0	7.15229	14.1753	HMGB1
leukotriene biosynthetic process (GO:0019370)	1/18	0.137803	0.328526	0	0	7.15229	14.1753	GGT5
positive regulation of cyclic nucleotide biosynthetic process (GO:0030804)	1/18	0.137803	0.328526	0	0	7.15229	14.1753	APOE
negative regulation of protein transport (GO:0051224)	1/18	0.137803	0.328526	0	0	7.15229	14.1753	PKDCC
regulation of dephosphorylation (GO:0035303)	1/18	0.137803	0.328526	0	0	7.15229	14.1753	PPP1R14A
regulation of smooth muscle cell migration (GO:0014910)	1/18	0.137803	0.328526	0	0	7.15229	14.1753	LRP1
anion homeostasis (GO:0055081)	1/18	0.137803	0.328526	0	0	7.15229	14.1753	APOE
snRNA metabolic process (GO:0016073)	1/18	0.137803	0.328526	0	0	7.15229	14.1753	INTS6
mRNA destabilization (GO:0061157)	1/18	0.137803	0.328526	0	0	7.15229	14.1753	ZFP36L2
DNA ligation (GO:0006266)	1/18	0.137803	0.328526	0	0	7.15229	14.1753	HMGB1
ERBB signaling pathway (GO:0038127)	2/80	0.139936	0.332347	0	0	3.12726	6.14997	PIGR;MVP
negative regulation of MAPK cascade (GO:0043409)	2/80	0.139936	0.332347	0	0	3.12726	6.14997	SPRY1;APOE
negative regulation of cell cycle process (GO:0010948)	2/81	0.142744	0.334872	0	0	3.08751	6.01047	PPP1R10;EPC1
protein localization to membrane (GO:0072657)	3/160	0.144349	0.334872	0	0	2.3356	4.52061	PIGR;ROCK1;SPTBN1
regulation of protein kinase A signaling (GO:0010738)	1/19	0.144879	0.334872	0	0	6.7546	13.0489	AKAP12
negative regulation of cell junction assembly (GO:1901889)	1/19	0.144879	0.334872	0	0	6.7546	13.0489	ROCK1
negative regulation of protein localization to plasma membrane (GO:1903077)	1/19	0.144879	0.334872	0	0	6.7546	13.0489	PKDCC
regulation of platelet activation (GO:0010543)	1/19	0.144879	0.334872	0	0	6.7546	13.0489	APOE
regulation of long-term synaptic potentiation (GO:1900271)	1/19	0.144879	0.334872	0	0	6.7546	13.0489	APOE
positive regulation of activated T cell proliferation (GO:0042104)	1/19	0.144879	0.334872	0	0	6.7546	13.0489	HMGB1
negative regulation of transposition (GO:0010529)	1/19	0.144879	0.334872	0	0	6.7546	13.0489	ZNF91
positive regulation of toll-like receptor signaling pathway (GO:0034123)	1/19	0.144879	0.334872	0	0	6.7546	13.0489	HMGB1
positive regulation of epithelial cell differentiation (GO:0030858)	1/19	0.144879	0.334872	0	0	6.7546	13.0489	BTG1
nucleosome disassembly (GO:0006337)	1/19	0.144879	0.334872	0	0	6.7546	13.0489	SET
chromatin disassembly (GO:0031498)	1/19	0.144879	0.334872	0	0	6.7546	13.0489	SET
leukotriene metabolic process (GO:0006691)	1/19	0.144879	0.334872	0	0	6.7546	13.0489	GGT5
regulation of gene expression (GO:0010468)	12/1037	0.145004	0.334872	0	0	1.44886	2.79773	RBM26;BTG1;GSN;AHNAK;ROCK1;ID2;ATRX;HMGB1;NR3C1;SOX4;BPTF;AES
positive regulation of protein secretion (GO:0050714)	2/82	0.145565	0.334932	0	0	3.04877	5.87538	ADAM9;SOX4
ephrin receptor signaling pathway (GO:0048013)	2/82	0.145565	0.334932	0	0	3.04877	5.87538	ROCK1;AP2B1
establishment of protein localization to membrane (GO:0090150)	2/83	0.148397	0.335943	0	0	3.01097	5.74454	VAMP2;SPTBN1
positive regulation of homeostatic process (GO:0032846)	2/83	0.148397	0.335943	0	0	3.01097	5.74454	PPP1R10;ATRX
regulation of neuron differentiation (GO:0045664)	2/84	0.15124	0.335943	0	0	2.9741	5.61775	ROCK1;ID2
protein modification process (GO:0036211)	2/84	0.15124	0.335943	0	0	2.9741	5.61775	UBE2I;PLAT
negative regulation of innate immune response (GO:0045824)	1/20	0.151898	0.335943	0	0	6.39877	12.0588	A2M
positive regulation of interleukin-2 production (GO:0032743)	1/20	0.151898	0.335943	0	0	6.39877	12.0588	SPTBN1
Golgi to endosome transport (GO:0006895)	1/20	0.151898	0.335943	0	0	6.39877	12.0588	VPS13C
hydrogen peroxide metabolic process (GO:0042743)	1/20	0.151898	0.335943	0	0	6.39877	12.0588	GPX3
negative regulation of intracellular protein transport (GO:0090317)	1/20	0.151898	0.335943	0	0	6.39877	12.0588	SOX4
regulation of epidermal cell differentiation (GO:0045604)	1/20	0.151898	0.335943	0	0	6.39877	12.0588	ROCK1
positive regulation of dendritic spine development (GO:0060999)	1/20	0.151898	0.335943	0	0	6.39877	12.0588	APOE
viral budding via host ESCRT complex (GO:0039702)	1/20	0.151898	0.335943	0	0	6.39877	12.0588	CHMP4A
positive regulation of T cell migration (GO:2000406)	1/20	0.151898	0.335943	0	0	6.39877	12.0588	CXCL12
regulation of lipoprotein lipase activity (GO:0051004)	1/20	0.151898	0.335943	0	0	6.39877	12.0588	ANGPTL4
error-prone translesion synthesis (GO:0042276)	1/20	0.151898	0.335943	0	0	6.39877	12.0588	REV3L
axon extension (GO:0048675)	1/20	0.151898	0.335943	0	0	6.39877	12.0588	USP9X
regulation of fibroblast growth factor receptor signaling pathway (GO:0040036)	1/20	0.151898	0.335943	0	0	6.39877	12.0588	SPRY1
negative regulation of interferon-gamma production (GO:0032689)	1/20	0.151898	0.335943	0	0	6.39877	12.0588	HMGB1
cellular response to steroid hormone stimulus (GO:0071383)	1/20	0.151898	0.335943	0	0	6.39877	12.0588	NR3C1
glial cell development (GO:0021782)	1/20	0.151898	0.335943	0	0	6.39877	12.0588	SOX4
regulation of response to cytokine stimulus (GO:0060759)	1/20	0.151898	0.335943	0	0	6.39877	12.0588	AES
regulation of transport (GO:0051049)	1/20	0.151898	0.335943	0	0	6.39877	12.0588	VAMP2
neuron projection development (GO:0031175)	3/167	0.157892	0.344058	0	0	2.23512	4.12568	ROCK1;APOE;HMGB1
negative regulation of protein tyrosine kinase activity (GO:0061099)	1/21	0.158859	0.344058	0	0	6.07853	11.1829	MVP
establishment of protein localization to vacuole (GO:0072666)	1/21	0.158859	0.344058	0	0	6.07853	11.1829	VPS13C
ventricular septum morphogenesis (GO:0060412)	1/21	0.158859	0.344058	0	0	6.07853	11.1829	SOX4
cortical actin cytoskeleton organization (GO:0030866)	1/21	0.158859	0.344058	0	0	6.07853	11.1829	ROCK1
cellular response to hexose stimulus (GO:0071331)	1/21	0.158859	0.344058	0	0	6.07853	11.1829	SOX4
protein-DNA complex disassembly (GO:0032986)	1/21	0.158859	0.344058	0	0	6.07853	11.1829	SET
negative regulation of cyclin-dependent protein kinase activity (GO:1904030)	1/21	0.158859	0.344058	0	0	6.07853	11.1829	NR2F2
negative regulation of macroautophagy (GO:0016242)	1/21	0.158859	0.344058	0	0	6.07853	11.1829	CHMP4A
long-term synaptic potentiation (GO:0060291)	1/21	0.158859	0.344058	0	0	6.07853	11.1829	VAMP2
positive regulation of lipid metabolic process (GO:0045834)	1/21	0.158859	0.344058	0	0	6.07853	11.1829	APOE
ERK1 and ERK2 cascade (GO:0070371)	1/21	0.158859	0.344058	0	0	6.07853	11.1829	ZFP36L2
calcium ion homeostasis (GO:0055074)	2/87	0.159833	0.345571	0	0	2.8687	5.26011	CCL8;CXCL12
regulation of transcription, DNA-templated (GO:0006355)	17/1598	0.162132	0.349938	0	0	1.33531	2.42938	KMT2E;SET;UBE2I;BTG1;XRCC5;ATRX;NR2F2;HMGB1;NR3C1;AES;ZNF91;CNOT2;ID2;EPC1;APOE;SOX4;BPTF
regulation of neuron apoptotic process (GO:0043523)	2/89	0.165612	0.351128	0	0	2.80247	5.03914	SET;APOE
regulation of calcium ion import (GO:0090279)	1/22	0.165764	0.351128	0	0	5.78878	10.4035	CXCL12
negative regulation of protein polymerization (GO:0032272)	1/22	0.165764	0.351128	0	0	5.78878	10.4035	KANK2
positive regulation of biosynthetic process (GO:0009891)	1/22	0.165764	0.351128	0	0	5.78878	10.4035	APOE
protein homotrimerization (GO:0070207)	1/22	0.165764	0.351128	0	0	5.78878	10.4035	SCARA5
hematopoietic progenitor cell differentiation (GO:0002244)	1/22	0.165764	0.351128	0	0	5.78878	10.4035	PRRC2C
maturation of LSU-rRNA (GO:0000470)	1/22	0.165764	0.351128	0	0	5.78878	10.4035	NSA2
negative regulation of cell cycle G1/S phase transition (GO:1902807)	1/22	0.165764	0.351128	0	0	5.78878	10.4035	KANK2
DNA catabolic process, endonucleolytic (GO:0000737)	1/22	0.165764	0.351128	0	0	5.78878	10.4035	HMGB1
positive regulation of interleukin-10 production (GO:0032733)	1/22	0.165764	0.351128	0	0	5.78878	10.4035	HMGB1
protein localization to cell surface (GO:0034394)	1/22	0.165764	0.351128	0	0	5.78878	10.4035	FBLN5
regulation of Ras protein signal transduction (GO:0046578)	2/90	0.168515	0.354845	0	0	2.77048	4.93349	APLP2;SPRY1
transcription, DNA-templated (GO:0006351)	5/356	0.169008	0.354845	0	0	1.74569	3.1035	MAF;NFIX;EPC1;NR3C1;BPTF
endocytosis (GO:0006897)	4/263	0.170409	0.354845	0	0	1.88967	3.34388	SCARA5;LRP1;APOE;CD302
negative regulation of Wnt signaling pathway (GO:0030178)	3/174	0.17181	0.354845	0	0	2.14286	3.77435	LRP1;APOE;AES
mitotic G2/M transition checkpoint (GO:0044818)	1/23	0.172612	0.354845	0	0	5.52538	9.70647	NOP53
regulation of protein oligomerization (GO:0032459)	1/23	0.172612	0.354845	0	0	5.52538	9.70647	APOE
cholesterol efflux (GO:0033344)	1/23	0.172612	0.354845	0	0	5.52538	9.70647	APOE
positive regulation of cell cycle G1/S phase transition (GO:1902808)	1/23	0.172612	0.354845	0	0	5.52538	9.70647	KMT2E
apoptotic nuclear changes (GO:0030262)	1/23	0.172612	0.354845	0	0	5.52538	9.70647	HMGB1
positive regulation of mRNA catabolic process (GO:0061014)	1/23	0.172612	0.354845	0	0	5.52538	9.70647	ZFP36L2
protein localization to Golgi apparatus (GO:0034067)	1/23	0.172612	0.354845	0	0	5.52538	9.70647	VPS13C
regulation of monooxygenase activity (GO:0032768)	1/23	0.172612	0.354845	0	0	5.52538	9.70647	CYGB
cellular response to amyloid-beta (GO:1904646)	1/23	0.172612	0.354845	0	0	5.52538	9.70647	LRP1
positive regulation of monooxygenase activity (GO:0032770)	1/23	0.172612	0.354845	0	0	5.52538	9.70647	APOE
viral budding (GO:0046755)	1/23	0.172612	0.354845	0	0	5.52538	9.70647	CHMP4A
positive regulation of cell junction assembly (GO:1901890)	1/23	0.172612	0.354845	0	0	5.52538	9.70647	ROCK1
membrane assembly (GO:0071709)	1/23	0.172612	0.354845	0	0	5.52538	9.70647	SPTBN1
regulation of chondrocyte differentiation (GO:0032330)	1/23	0.172612	0.354845	0	0	5.52538	9.70647	PKDCC
regulation of cysteine-type endopeptidase activity involved in apoptotic process (GO:0043281)	2/93	0.177275	0.358008	0	0	2.67874	4.63437	FABP1;HMGB1
eosinophil migration (GO:0072677)	1/24	0.179405	0.358008	0	0	5.28488	9.08001	CCL8
membrane protein intracellular domain proteolysis (GO:0031293)	1/24	0.179405	0.358008	0	0	5.28488	9.08001	MBTPS1
negative regulation of cytoskeleton organization (GO:0051494)	1/24	0.179405	0.358008	0	0	5.28488	9.08001	KANK2
positive regulation of purine nucleotide biosynthetic process (GO:1900373)	1/24	0.179405	0.358008	0	0	5.28488	9.08001	APOE
receptor clustering (GO:0043113)	1/24	0.179405	0.358008	0	0	5.28488	9.08001	PIGR
negative regulation of G1/S transition of mitotic cell cycle (GO:2000134)	1/24	0.179405	0.358008	0	0	5.28488	9.08001	KANK2
regulation of neuronal synaptic plasticity (GO:0048168)	1/24	0.179405	0.358008	0	0	5.28488	9.08001	APOE
regulation of actin filament bundle assembly (GO:0032231)	1/24	0.179405	0.358008	0	0	5.28488	9.08001	ROCK1
negative regulation of cyclin-dependent protein serine/threonine kinase activity (GO:0045736)	1/24	0.179405	0.358008	0	0	5.28488	9.08001	NR2F2
receptor catabolic process (GO:0032801)	1/24	0.179405	0.358008	0	0	5.28488	9.08001	AP2B1
eosinophil chemotaxis (GO:0048245)	1/24	0.179405	0.358008	0	0	5.28488	9.08001	CCL8
DNA geometric change (GO:0032392)	1/24	0.179405	0.358008	0	0	5.28488	9.08001	HMGB1
regulation of chemotaxis (GO:0050920)	1/24	0.179405	0.358008	0	0	5.28488	9.08001	ADGRA2
negative regulation of proteasomal ubiquitin-dependent protein catabolic process (GO:0032435)	1/24	0.179405	0.358008	0	0	5.28488	9.08001	NOP53
negative regulation of intrinsic apoptotic signaling pathway in response to DNA damage (GO:1902230)	1/24	0.179405	0.358008	0	0	5.28488	9.08001	CXCL12
cellular senescence (GO:0090398)	1/24	0.179405	0.358008	0	0	5.28488	9.08001	ID2
regulation of cell cycle G1/S phase transition (GO:1902806)	1/24	0.179405	0.358008	0	0	5.28488	9.08001	ID2
cellular response to lipid (GO:0071396)	3/178	0.179917	0.358008	0	0	2.09345	3.59082	PDK4;ADAM9;NR3C1
skin development (GO:0043588)	2/94	0.180211	0.358008	0	0	2.64949	4.54024	ADAM9;TXNIP
positive regulation of protein localization to membrane (GO:1905477)	2/95	0.183154	0.358008	0	0	2.62087	4.44873	LRP1;SPTBN1
regulation of cytoskeleton organization (GO:0051493)	2/95	0.183154	0.358008	0	0	2.62087	4.44873	ROCK1;LRP1
regulation of cell death (GO:0010941)	2/96	0.186105	0.358008	0	0	2.59286	4.35975	LRP1;SOX4
positive regulation of protein metabolic process (GO:0051247)	2/96	0.186105	0.358008	0	0	2.59286	4.35975	LRP1;APOE
protein localization to nucleus (GO:0034504)	2/96	0.186105	0.358008	0	0	2.59286	4.35975	PPP1R10;NOP53
cellular metal ion homeostasis (GO:0006875)	2/96	0.186105	0.358008	0	0	2.59286	4.35975	CCL8;CXCL12
cellular response to epidermal growth factor stimulus (GO:0071364)	1/25	0.186141	0.358008	0	0	5.06442	8.51454	ZFP36L2
female gamete generation (GO:0007292)	1/25	0.186141	0.358008	0	0	5.06442	8.51454	USP9X
negative regulation of wound healing (GO:0061045)	1/25	0.186141	0.358008	0	0	5.06442	8.51454	APOE
regulation of potassium ion transmembrane transporter activity (GO:1901016)	1/25	0.186141	0.358008	0	0	5.06442	8.51454	VAMP2
regulation of voltage-gated calcium channel activity (GO:1901385)	1/25	0.186141	0.358008	0	0	5.06442	8.51454	AHNAK
ncRNA 3'-end processing (GO:0043628)	1/25	0.186141	0.358008	0	0	5.06442	8.51454	INTS6
long-chain fatty acid transport (GO:0015909)	1/25	0.186141	0.358008	0	0	5.06442	8.51454	APOE
glial cell differentiation (GO:0010001)	1/25	0.186141	0.358008	0	0	5.06442	8.51454	SOX4
negative regulation of gene expression, epigenetic (GO:0045814)	1/25	0.186141	0.358008	0	0	5.06442	8.51454	EPC1
peptide hormone secretion (GO:0030072)	1/25	0.186141	0.358008	0	0	5.06442	8.51454	LTBP4
positive regulation of interleukin-12 production (GO:0032735)	1/25	0.186141	0.358008	0	0	5.06442	8.51454	HMGB1
response to amyloid-beta (GO:1904645)	1/25	0.186141	0.358008	0	0	5.06442	8.51454	LRP1
regulation of interleukin-10 production (GO:0032653)	1/25	0.186141	0.358008	0	0	5.06442	8.51454	HMGB1
RNA splicing, via transesterification reactions (GO:0000375)	1/25	0.186141	0.358008	0	0	5.06442	8.51454	SCAF11
regulation of glucose metabolic process (GO:0010906)	1/25	0.186141	0.358008	0	0	5.06442	8.51454	PDK4
signal transduction in response to DNA damage (GO:0042770)	1/25	0.186141	0.358008	0	0	5.06442	8.51454	ATRX
mRNA metabolic process (GO:0016071)	2/97	0.189062	0.362513	0	0	2.56543	4.27319	SCAF11;ZFP36L2
mitochondrial respiratory chain complex assembly (GO:0033108)	2/97	0.189062	0.362513	0	0	2.56543	4.27319	MT-ND6;NDUFAF4
regulation of insulin secretion (GO:0050796)	2/98	0.192025	0.364158	0	0	2.53858	4.18898	MARCKS;SOX4
regulation of transcription involved in G1/S transition of mitotic cell cycle (GO:0000083)	1/26	0.192823	0.364158	0	0	4.8616	8.00209	ID2
regulation of histone acetylation (GO:0035065)	1/26	0.192823	0.364158	0	0	4.8616	8.00209	SET
response to gamma radiation (GO:0010332)	1/26	0.192823	0.364158	0	0	4.8616	8.00209	XRCC5
monovalent inorganic cation homeostasis (GO:0055067)	1/26	0.192823	0.364158	0	0	4.8616	8.00209	PDK4
snRNA processing (GO:0016180)	1/26	0.192823	0.364158	0	0	4.8616	8.00209	INTS6
regulation of viral entry into host cell (GO:0046596)	1/26	0.192823	0.364158	0	0	4.8616	8.00209	GSN
fat-soluble vitamin metabolic process (GO:0006775)	1/26	0.192823	0.364158	0	0	4.8616	8.00209	UBE2I
GPI anchor metabolic process (GO:0006505)	1/26	0.192823	0.364158	0	0	4.8616	8.00209	DPM3
snRNA 3'-end processing (GO:0034472)	1/26	0.192823	0.364158	0	0	4.8616	8.00209	INTS6
regulation of calcium ion transmembrane transporter activity (GO:1901019)	1/27	0.199451	0.371637	0	0	4.67437	7.53597	AHNAK
phosphatidylinositol phosphorylation (GO:0046854)	1/27	0.199451	0.371637	0	0	4.67437	7.53597	SMG1
negative regulation of peptidyl-tyrosine phosphorylation (GO:0050732)	1/27	0.199451	0.371637	0	0	4.67437	7.53597	MVP
response to hexose (GO:0009746)	1/27	0.199451	0.371637	0	0	4.67437	7.53597	VAMP2
negative regulation of small GTPase mediated signal transduction (GO:0051058)	1/27	0.199451	0.371637	0	0	4.67437	7.53597	SPRY1
purine ribonucleoside triphosphate biosynthetic process (GO:0009206)	1/27	0.199451	0.371637	0	0	4.67437	7.53597	CHCHD10
protein targeting to vacuole (GO:0006623)	1/27	0.199451	0.371637	0	0	4.67437	7.53597	VPS13C
negative regulation of organelle assembly (GO:1902116)	1/27	0.199451	0.371637	0	0	4.67437	7.53597	CHMP4A
cellular response to glucose stimulus (GO:0071333)	1/27	0.199451	0.371637	0	0	4.67437	7.53597	SOX4
receptor-mediated endocytosis (GO:0006898)	3/188	0.200617	0.372806	0	0	1.97928	3.17944	LRP1;APOE;AP2B1
cellular divalent inorganic cation homeostasis (GO:0072503)	2/101	0.200952	0.372806	0	0	2.46128	3.94958	CXCL12;CCL8
protein complex assembly (GO:0006461)	3/189	0.202718	0.372806	0	0	1.96854	3.14168	TLE4;CXCL12;AHNAK
protein homooligomerization (GO:0051260)	3/190	0.204824	0.372806	0	0	1.95792	3.10448	SCARA5;GPX3;CHMP4A
regulation of vasculature development (GO:1901342)	1/28	0.206024	0.372806	0	0	4.50102	7.11054	ADGRA2
neuron projection extension (GO:1990138)	1/28	0.206024	0.372806	0	0	4.50102	7.11054	USP9X
cellular response to ketone (GO:1901655)	1/28	0.206024	0.372806	0	0	4.50102	7.11054	NR3C1
cellular response to hydrogen peroxide (GO:0070301)	1/28	0.206024	0.372806	0	0	4.50102	7.11054	FABP1
negative regulation of proteasomal protein catabolic process (GO:1901799)	1/28	0.206024	0.372806	0	0	4.50102	7.11054	NOP53
synaptic transmission, cholinergic (GO:0007271)	1/28	0.206024	0.372806	0	0	4.50102	7.11054	APOE
negative regulation of response to DNA damage stimulus (GO:2001021)	1/28	0.206024	0.372806	0	0	4.50102	7.11054	CXCL12
regulation of mRNA processing (GO:0050684)	1/28	0.206024	0.372806	0	0	4.50102	7.11054	RBM26
regulation of fatty acid biosynthetic process (GO:0042304)	1/28	0.206024	0.372806	0	0	4.50102	7.11054	PDK4
regulation of defense response to virus by virus (GO:0050690)	1/28	0.206024	0.372806	0	0	4.50102	7.11054	AP2B1
positive regulation of lipid biosynthetic process (GO:0046889)	1/28	0.206024	0.372806	0	0	4.50102	7.11054	APOE
ventricular septum development (GO:0003281)	1/28	0.206024	0.372806	0	0	4.50102	7.11054	SOX4
regulation of actin polymerization or depolymerization (GO:0008064)	1/28	0.206024	0.372806	0	0	4.50102	7.11054	CXCL12
regulation of transmembrane receptor protein serine/threonine kinase signaling pathway (GO:0090092)	1/28	0.206024	0.372806	0	0	4.50102	7.11054	LTBP4
lytic vacuole organization (GO:0080171)	1/28	0.206024	0.372806	0	0	4.50102	7.11054	MBTPS1
protein K11-linked ubiquitination (GO:0070979)	1/28	0.206024	0.372806	0	0	4.50102	7.11054	UBE2E3
positive regulation of angiogenesis (GO:0045766)	2/103	0.206931	0.373907	0	0	2.4123	3.80026	BTG1;ANGPTL4
transcription from RNA polymerase II promoter (GO:0006366)	6/485	0.208638	0.376448	0	0	1.53461	2.40497	MAF;NFIX;MAML2;CDK12;INTS6;NR3C1
positive regulation of vasculature development (GO:1904018)	2/104	0.209927	0.376988	0	0	2.38853	3.72847	BTG1;ANGPTL4
DNA repair (GO:0006281)	4/288	0.211763	0.376988	0	0	1.72113	2.67168	SMG1;XRCC5;HMGB1;NOP53
collagen fibril organization (GO:0030199)	1/29	0.212544	0.376988	0	0	4.34005	6.72103	COL14A1
regulation of keratinocyte differentiation (GO:0045616)	1/29	0.212544	0.376988	0	0	4.34005	6.72103	ROCK1
superoxide metabolic process (GO:0006801)	1/29	0.212544	0.376988	0	0	4.34005	6.72103	SOD3
vacuolar transport (GO:0007034)	1/29	0.212544	0.376988	0	0	4.34005	6.72103	VPS13C
nuclear-transcribed mRNA poly(A) tail shortening (GO:0000289)	1/29	0.212544	0.376988	0	0	4.34005	6.72103	CNOT2
cortical cytoskeleton organization (GO:0030865)	1/29	0.212544	0.376988	0	0	4.34005	6.72103	ROCK1
regulation of activated T cell proliferation (GO:0046006)	1/29	0.212544	0.376988	0	0	4.34005	6.72103	HMGB1
regulation of cellular biosynthetic process (GO:0031326)	1/29	0.212544	0.376988	0	0	4.34005	6.72103	PDK4
positive regulation of interleukin-1 secretion (GO:0050716)	1/29	0.212544	0.376988	0	0	4.34005	6.72103	HMGB1
regulation of myoblast differentiation (GO:0045661)	1/29	0.212544	0.376988	0	0	4.34005	6.72103	BTG1
proteolysis (GO:0006508)	4/291	0.216909	0.380914	0	0	1.70287	2.60247	GGT5;MBTPS1;CPQ;PLAT
regulation of protein secretion (GO:0050708)	2/107	0.218942	0.380914	0	0	2.31993	3.52385	MARCKS;ADAM9
viral life cycle (GO:0019058)	2/107	0.218942	0.380914	0	0	2.31993	3.52385	CHMP4A;APOE
positive regulation of cell cycle process (GO:0090068)	2/107	0.218942	0.380914	0	0	2.31993	3.52385	ID2;ATRX
regulation of developmental growth (GO:0048638)	1/30	0.219011	0.380914	0	0	4.19018	6.36336	APOE
beta-catenin-TCF complex assembly (GO:1904837)	1/30	0.219011	0.380914	0	0	4.19018	6.36336	TLE4
replication fork processing (GO:0031297)	1/30	0.219011	0.380914	0	0	4.19018	6.36336	ATRX
negative regulation of transferase activity (GO:0051348)	1/30	0.219011	0.380914	0	0	4.19018	6.36336	CHCHD10
artery morphogenesis (GO:0048844)	1/30	0.219011	0.380914	0	0	4.19018	6.36336	LRP1
regulation of blood coagulation (GO:0030193)	1/30	0.219011	0.380914	0	0	4.19018	6.36336	APOE
multivesicular body assembly (GO:0036258)	1/30	0.219011	0.380914	0	0	4.19018	6.36336	CHMP4A
regulation of sodium ion transmembrane transport (GO:1902305)	1/30	0.219011	0.380914	0	0	4.19018	6.36336	FXYD1
regulation of cell adhesion mediated by integrin (GO:0033628)	1/30	0.219011	0.380914	0	0	4.19018	6.36336	ADAM9
regulation of ARF protein signal transduction (GO:0032012)	1/30	0.219011	0.380914	0	0	4.19018	6.36336	APLP2
negative regulation of hydrolase activity (GO:0051346)	2/108	0.221955	0.384079	0	0	2.29793	3.45903	FARP1;RBM26
circulatory system development (GO:0072359)	2/109	0.224971	0.384079	0	0	2.27634	3.3958	TCF25;SOX4
positive regulation of cysteine-type endopeptidase activity involved in apoptotic process (GO:0043280)	2/109	0.224971	0.384079	0	0	2.27634	3.3958	GSN;HMGB1
regulation of Wnt signaling pathway (GO:0030111)	2/109	0.224971	0.384079	0	0	2.27634	3.3958	LRP1;SOX4
regulation of dendritic spine development (GO:0060998)	1/31	0.225424	0.384079	0	0	4.05031	6.03403	APOE
positive regulation of insulin secretion (GO:0032024)	1/31	0.225424	0.384079	0	0	4.05031	6.03403	SOX4
lysosome organization (GO:0007040)	1/31	0.225424	0.384079	0	0	4.05031	6.03403	MBTPS1
regulation of protein tyrosine kinase activity (GO:0061097)	1/31	0.225424	0.384079	0	0	4.05031	6.03403	MVP
secondary alcohol metabolic process (GO:1902652)	1/31	0.225424	0.384079	0	0	4.05031	6.03403	APOE
skeletal system morphogenesis (GO:0048705)	1/31	0.225424	0.384079	0	0	4.05031	6.03403	ANKRD11
regulation of protein export from nucleus (GO:0046825)	1/31	0.225424	0.384079	0	0	4.05031	6.03403	SOX4
positive regulation of bone mineralization (GO:0030501)	1/31	0.225424	0.384079	0	0	4.05031	6.03403	PKDCC
protein destabilization (GO:0031648)	1/31	0.225424	0.384079	0	0	4.05031	6.03403	GSN
multivesicular body organization (GO:0036257)	1/31	0.225424	0.384079	0	0	4.05031	6.03403	CHMP4A
regulation of protein autophosphorylation (GO:0031952)	1/31	0.225424	0.384079	0	0	4.05031	6.03403	MVP
positive regulation of nucleic acid-templated transcription (GO:1903508)	6/502	0.230884	0.388582	0	0	1.48071	2.17048	KMT2E;ID2;EPC1;NR2F2;SOX4;BPTF
dendrite morphogenesis (GO:0048813)	1/32	0.231786	0.388582	0	0	3.91945	5.73002	FARP1
positive regulation of dendrite development (GO:1900006)	1/32	0.231786	0.388582	0	0	3.91945	5.73002	APOE
central nervous system neuron differentiation (GO:0021953)	1/32	0.231786	0.388582	0	0	3.91945	5.73002	SOX4
negative regulation of fat cell differentiation (GO:0045599)	1/32	0.231786	0.388582	0	0	3.91945	5.73002	ZFP36L2
G2 DNA damage checkpoint (GO:0031572)	1/32	0.231786	0.388582	0	0	3.91945	5.73002	NOP53
positive regulation of telomere maintenance via telomerase (GO:0032212)	1/32	0.231786	0.388582	0	0	3.91945	5.73002	XRCC5
protein trimerization (GO:0070206)	1/32	0.231786	0.388582	0	0	3.91945	5.73002	SCARA5
cyclic-nucleotide-mediated signaling (GO:0019935)	1/32	0.231786	0.388582	0	0	3.91945	5.73002	APOE
ATP biosynthetic process (GO:0006754)	1/32	0.231786	0.388582	0	0	3.91945	5.73002	CHCHD10
GPI anchor biosynthetic process (GO:0006506)	1/32	0.231786	0.388582	0	0	3.91945	5.73002	DPM3
global genome nucleotide-excision repair (GO:0070911)	1/32	0.231786	0.388582	0	0	3.91945	5.73002	UBE2I
positive regulation of biomineral tissue development (GO:0070169)	1/33	0.238095	0.392341	0	0	3.79678	5.4487	PKDCC
activation of MAPKK activity (GO:0000186)	1/33	0.238095	0.392341	0	0	3.79678	5.4487	ADAM9
negative regulation of neurogenesis (GO:0050768)	1/33	0.238095	0.392341	0	0	3.79678	5.4487	ID2
positive regulation of nucleocytoplasmic transport (GO:0046824)	1/33	0.238095	0.392341	0	0	3.79678	5.4487	RBM26
positive regulation of calcium ion transport (GO:0051928)	1/33	0.238095	0.392341	0	0	3.79678	5.4487	CXCL12
positive regulation of Notch signaling pathway (GO:0045747)	1/33	0.238095	0.392341	0	0	3.79678	5.4487	MAML2
positive regulation of cell-matrix adhesion (GO:0001954)	1/33	0.238095	0.392341	0	0	3.79678	5.4487	ROCK1
regulation of autophagosome assembly (GO:2000785)	1/33	0.238095	0.392341	0	0	3.79678	5.4487	CHMP4A
cellular glucose homeostasis (GO:0001678)	1/33	0.238095	0.392341	0	0	3.79678	5.4487	SOX4
regulation of intracellular protein transport (GO:0033157)	1/33	0.238095	0.392341	0	0	3.79678	5.4487	VAMP2
embryonic organ morphogenesis (GO:0048562)	1/33	0.238095	0.392341	0	0	3.79678	5.4487	ID2
regulation of interleukin-12 production (GO:0032655)	1/33	0.238095	0.392341	0	0	3.79678	5.4487	HMGB1
positive regulation of catalytic activity (GO:0043085)	1/33	0.238095	0.392341	0	0	3.79678	5.4487	XRCC5
cellular response to oxidative stress (GO:0034599)	2/115	0.243124	0.397946	0	0	2.15481	3.0473	GPX3;SOD3
negative regulation of DNA binding (GO:0043392)	1/34	0.244353	0.397946	0	0	3.68154	5.18781	ID2
negative regulation of cellular metabolic process (GO:0031324)	1/34	0.244353	0.397946	0	0	3.68154	5.18781	APOE
regulation of alcohol biosynthetic process (GO:1902930)	1/34	0.244353	0.397946	0	0	3.68154	5.18781	MBTPS1
regulation of axon extension (GO:0030516)	1/34	0.244353	0.397946	0	0	3.68154	5.18781	APOE
positive regulation of muscle cell differentiation (GO:0051149)	1/34	0.244353	0.397946	0	0	3.68154	5.18781	BTG1
cellular macromolecular complex assembly (GO:0034622)	1/34	0.244353	0.397946	0	0	3.68154	5.18781	RPL38
positive regulation of telomere maintenance via telomere lengthening (GO:1904358)	1/34	0.244353	0.397946	0	0	3.68154	5.18781	XRCC5
positive regulation of DNA binding (GO:0043388)	1/34	0.244353	0.397946	0	0	3.68154	5.18781	HMGB1
positive regulation of apoptotic process (GO:0043065)	4/307	0.244896	0.398313	0	0	1.61163	2.26744	BTG1;HMGB1;SOX4;AES
cellular response to interferon-gamma (GO:0071346)	2/116	0.246157	0.39924	0	0	2.1358	2.99394	VCAM1;CCL8
vesicle-mediated transport (GO:0016192)	5/410	0.247041	0.39924	0	0	1.50874	2.10951	SCARA5;LRP1;APLP2;CHMP4A;VAMP2
protein localization to cell periphery (GO:1990778)	2/117	0.249191	0.39924	0	0	2.11712	2.94182	ROCK1;SPTBN1
lipid phosphorylation (GO:0046834)	1/35	0.25056	0.39924	0	0	3.57308	4.94535	SMG1
positive regulation of peptide secretion (GO:0002793)	1/35	0.25056	0.39924	0	0	3.57308	4.94535	ADAM9
negative regulation of protein kinase B signaling (GO:0051898)	1/35	0.25056	0.39924	0	0	3.57308	4.94535	NOP53
anatomical structure homeostasis (GO:0060249)	1/35	0.25056	0.39924	0	0	3.57308	4.94535	XRCC5
erythrocyte differentiation (GO:0030218)	1/35	0.25056	0.39924	0	0	3.57308	4.94535	KMT2E
negative regulation of protein complex assembly (GO:0031333)	1/35	0.25056	0.39924	0	0	3.57308	4.94535	NOP53
endothelial cell migration (GO:0043542)	1/35	0.25056	0.39924	0	0	3.57308	4.94535	ADGRA2
negative regulation of epithelial cell migration (GO:0010633)	1/35	0.25056	0.39924	0	0	3.57308	4.94535	NR2F2
positive regulation of telomerase activity (GO:0051973)	1/35	0.25056	0.39924	0	0	3.57308	4.94535	XRCC5
actin filament bundle organization (GO:0061572)	1/35	0.25056	0.39924	0	0	3.57308	4.94535	ADD1
DNA-dependent DNA replication maintenance of fidelity (GO:0045005)	1/35	0.25056	0.39924	0	0	3.57308	4.94535	ATRX
sulfur compound catabolic process (GO:0044273)	1/35	0.25056	0.39924	0	0	3.57308	4.94535	GGT5
cholesterol biosynthetic process (GO:0006695)	1/35	0.25056	0.39924	0	0	3.57308	4.94535	APOE
plasma membrane bounded cell projection organization (GO:0120036)	2/118	0.252226	0.401386	0	0	2.09877	2.8909	ROCK1;HMGB1
regulation of canonical Wnt signaling pathway (GO:0060828)	3/213	0.254468	0.403917	0	0	1.74144	2.3833	APOE;SOX4;AES
actin polymerization or depolymerization (GO:0008154)	1/36	0.256716	0.403917	0	0	3.47082	4.71956	GSN
acylglycerol metabolic process (GO:0006639)	1/36	0.256716	0.403917	0	0	3.47082	4.71956	APOE
axonal transport (GO:0098930)	1/36	0.256716	0.403917	0	0	3.47082	4.71956	DST
regulation of response to DNA damage stimulus (GO:2001020)	1/36	0.256716	0.403917	0	0	3.47082	4.71956	SMG1
mRNA catabolic process (GO:0006402)	1/36	0.256716	0.403917	0	0	3.47082	4.71956	ZFP36L2
regulation of blood circulation (GO:1903522)	1/36	0.256716	0.403917	0	0	3.47082	4.71956	FXYD1
secondary alcohol biosynthetic process (GO:1902653)	1/36	0.256716	0.403917	0	0	3.47082	4.71956	APOE
zymogen activation (GO:0031638)	1/36	0.256716	0.403917	0	0	3.47082	4.71956	PLAT
DNA replication (GO:0006260)	2/120	0.2583	0.4059	0	0	2.06298	2.79252	SET;REV3L
regulation of cell proliferation (GO:0042127)	8/740	0.262383	0.409415	0	0	1.33838	1.79068	KANK2;BTG1;XRCC5;ADAMTS1;PTN;IER5;SOX4;TNS2
negative regulation of G0 to G1 transition (GO:0070317)	1/37	0.262822	0.409415	0	0	3.37423	4.50892	EPC1
negative regulation of Ras protein signal transduction (GO:0046580)	1/37	0.262822	0.409415	0	0	3.37423	4.50892	SPRY1
actin filament bundle assembly (GO:0051017)	1/37	0.262822	0.409415	0	0	3.37423	4.50892	ADD1
positive regulation of smooth muscle cell proliferation (GO:0048661)	1/37	0.262822	0.409415	0	0	3.37423	4.50892	ID2
response to steroid hormone (GO:0048545)	1/37	0.262822	0.409415	0	0	3.37423	4.50892	NR3C1
regulation of sodium ion transmembrane transporter activity (GO:2000649)	1/37	0.262822	0.409415	0	0	3.37423	4.50892	FXYD1
central nervous system development (GO:0007417)	3/217	0.263285	0.409627	0	0	1.70854	2.28008	ADGRA2;SOX4;BPTF
sulfur compound biosynthetic process (GO:0044272)	2/122	0.264376	0.410815	0	0	2.0284	2.69854	GGT5;DSEL
cellular calcium ion homeostasis (GO:0006874)	2/123	0.267414	0.415022	0	0	2.01153	2.65312	CXCL12;CCL8
regulation of cellular amide metabolic process (GO:0034248)	1/38	0.268878	0.41575	0	0	3.28287	4.31204	ROCK1
positive regulation of DNA repair (GO:0045739)	1/38	0.268878	0.41575	0	0	3.28287	4.31204	HMGB1
retina homeostasis (GO:0001895)	1/38	0.268878	0.41575	0	0	3.28287	4.31204	PIGR
negative regulation of macromolecule metabolic process (GO:0010605)	2/124	0.270453	0.41767	0	0	1.99494	2.6087	ID2;AES
signal transduction by p53 class mediator (GO:0072331)	1/39	0.274885	0.41986	0	0	3.19632	4.12774	ATRX
negative regulation of protein catabolic process (GO:0042177)	1/39	0.274885	0.41986	0	0	3.19632	4.12774	ROCK1
regulation of G0 to G1 transition (GO:0070316)	1/39	0.274885	0.41986	0	0	3.19632	4.12774	EPC1
clathrin-dependent endocytosis (GO:0072583)	1/39	0.274885	0.41986	0	0	3.19632	4.12774	AP2B1
regulation of RNA metabolic process (GO:0051252)	1/39	0.274885	0.41986	0	0	3.19632	4.12774	AHNAK
DNA replication-independent nucleosome assembly (GO:0006336)	1/39	0.274885	0.41986	0	0	3.19632	4.12774	ATRX
purine ribonucleoside monophosphate biosynthetic process (GO:0009168)	1/39	0.274885	0.41986	0	0	3.19632	4.12774	CHCHD10
mitotic DNA damage checkpoint (GO:0044773)	1/39	0.274885	0.41986	0	0	3.19632	4.12774	NOP53
positive regulation of peptide hormone secretion (GO:0090277)	1/39	0.274885	0.41986	0	0	3.19632	4.12774	SOX4
cytoskeleton organization (GO:0007010)	2/126	0.276528	0.421426	0	0	1.96256	2.52276	DST;APOE
axonogenesis (GO:0007409)	3/223	0.276581	0.421426	0	0	1.66143	2.13536	CXCL12;USP9X;SPTBN1
protein transport (GO:0015031)	4/326	0.279095	0.421768	0	0	1.51506	1.93353	LRP1;APOE;SPTBN1;VAMP2
vesicle organization (GO:0016050)	2/127	0.279565	0.421768	0	0	1.94677	2.48119	CHMP4A;VAMP2
negative regulation of response to stimulus (GO:0048585)	2/127	0.279565	0.421768	0	0	1.94677	2.48119	VPS13C;AES
protein lipidation (GO:0006497)	2/127	0.279565	0.421768	0	0	1.94677	2.48119	DPM3;NEGR1
negative regulation of ERK1 and ERK2 cascade (GO:0070373)	1/40	0.280842	0.421768	0	0	3.1142	3.95492	SPRY1
detection of chemical stimulus involved in sensory perception of bitter taste (GO:0001580)	1/40	0.280842	0.421768	0	0	3.1142	3.95492	PIGR
regulation of cellular localization (GO:0060341)	1/40	0.280842	0.421768	0	0	3.1142	3.95492	GSN
neuron migration (GO:0001764)	1/40	0.280842	0.421768	0	0	3.1142	3.95492	USP9X
negative regulation of epidermal growth factor receptor signaling pathway (GO:0042059)	1/40	0.280842	0.421768	0	0	3.1142	3.95492	SPRY1
regulation of protein dephosphorylation (GO:0035304)	1/40	0.280842	0.421768	0	0	3.1142	3.95492	PPP1R14A
positive regulation of mitotic cell cycle phase transition (GO:1901992)	1/40	0.280842	0.421768	0	0	3.1142	3.95492	KMT2E
sterol biosynthetic process (GO:0016126)	1/40	0.280842	0.421768	0	0	3.1142	3.95492	APOE
regulation of mRNA stability (GO:0043488)	2/128	0.282601	0.423902	0	0	1.93122	2.44052	SET;ZFP36L2
odontogenesis (GO:0042476)	1/41	0.286751	0.425545	0	0	3.0362	3.79264	ANKRD11
bicarbonate transport (GO:0015701)	1/41	0.286751	0.425545	0	0	3.0362	3.79264	CA1
cellular response to peptide (GO:1901653)	1/41	0.286751	0.425545	0	0	3.0362	3.79264	LRP1
peptide transport (GO:0015833)	1/41	0.286751	0.425545	0	0	3.0362	3.79264	VAMP2
telomere organization (GO:0032200)	1/41	0.286751	0.425545	0	0	3.0362	3.79264	XRCC5
monocyte chemotaxis (GO:0002548)	1/41	0.286751	0.425545	0	0	3.0362	3.79264	CCL8
regulation of cellular metabolic process (GO:0031323)	1/41	0.286751	0.425545	0	0	3.0362	3.79264	PDK4
sensory perception of bitter taste (GO:0050913)	1/41	0.286751	0.425545	0	0	3.0362	3.79264	PIGR
negative regulation of cell projection organization (GO:0031345)	1/41	0.286751	0.425545	0	0	3.0362	3.79264	APOE
generation of neurons (GO:0048699)	2/130	0.28867	0.427886	0	0	1.90085	2.36175	USP9X;ID2
glycolipid biosynthetic process (GO:0009247)	1/42	0.292612	0.431181	0	0	2.96199	3.64002	DPM3
regulation of ion transmembrane transporter activity (GO:0032412)	1/42	0.292612	0.431181	0	0	2.96199	3.64002	FXYD1
cellular response to calcium ion (GO:0071277)	1/42	0.292612	0.431181	0	0	2.96199	3.64002	ADD1
regulation of telomerase activity (GO:0051972)	1/42	0.292612	0.431181	0	0	2.96199	3.64002	XRCC5
translesion synthesis (GO:0019985)	1/42	0.292612	0.431181	0	0	2.96199	3.64002	REV3L
cellular response to hypoxia (GO:0071456)	2/132	0.294733	0.433797	0	0	1.87142	2.28628	FABP1;NOP53
cardiac ventricle morphogenesis (GO:0003208)	1/43	0.298424	0.434639	0	0	2.89132	3.4963	SOX4
mitotic metaphase plate congression (GO:0007080)	1/43	0.298424	0.434639	0	0	2.89132	3.4963	CHMP4A
negative regulation of ERBB signaling pathway (GO:1901185)	1/43	0.298424	0.434639	0	0	2.89132	3.4963	SPRY1
RNA catabolic process (GO:0006401)	1/43	0.298424	0.434639	0	0	2.89132	3.4963	ZFP36L2
negative regulation of DNA metabolic process (GO:0051053)	1/43	0.298424	0.434639	0	0	2.89132	3.4963	ZNF91
positive regulation of interleukin-6 production (GO:0032755)	1/43	0.298424	0.434639	0	0	2.89132	3.4963	HMGB1
digestive tract development (GO:0048565)	1/43	0.298424	0.434639	0	0	2.89132	3.4963	PKDCC
regulation of multicellular organismal development (GO:2000026)	1/43	0.298424	0.434639	0	0	2.89132	3.4963	HMGB1
regulation of interferon-gamma production (GO:0032649)	1/43	0.298424	0.434639	0	0	2.89132	3.4963	HMGB1
positive regulation of gene expression (GO:0010628)	8/771	0.299052	0.435048	0	0	1.28192	1.54745	KMT2E;GSN;ROCK1;ID2;EPC1;NR2F2;SOX4;BPTF
regulation of focal adhesion assembly (GO:0051893)	1/44	0.30419	0.43545	0	0	2.82394	3.36078	ROCK1
sprouting angiogenesis (GO:0002040)	1/44	0.30419	0.43545	0	0	2.82394	3.36078	ADGRA2
cholesterol transport (GO:0030301)	1/44	0.30419	0.43545	0	0	2.82394	3.36078	APOE
detection of chemical stimulus involved in sensory perception of taste (GO:0050912)	1/44	0.30419	0.43545	0	0	2.82394	3.36078	PIGR
lymphocyte chemotaxis (GO:0048247)	1/44	0.30419	0.43545	0	0	2.82394	3.36078	CCL8
protein N-linked glycosylation via asparagine (GO:0018279)	1/44	0.30419	0.43545	0	0	2.82394	3.36078	DPM3
mitotic nuclear envelope disassembly (GO:0007077)	1/44	0.30419	0.43545	0	0	2.82394	3.36078	BANF1
metaphase plate congression (GO:0051310)	1/44	0.30419	0.43545	0	0	2.82394	3.36078	CHMP4A
inorganic anion transport (GO:0015698)	1/44	0.30419	0.43545	0	0	2.82394	3.36078	FXYD1
regulation of steroid biosynthetic process (GO:0050810)	1/44	0.30419	0.43545	0	0	2.82394	3.36078	MBTPS1
positive regulation of viral process (GO:0048524)	1/44	0.30419	0.43545	0	0	2.82394	3.36078	APOE
regulation of T cell activation (GO:0050863)	1/44	0.30419	0.43545	0	0	2.82394	3.36078	GSN
positive regulation of intracellular transport (GO:0032388)	1/44	0.30419	0.43545	0	0	2.82394	3.36078	VAMP2
myeloid cell differentiation (GO:0030099)	1/44	0.30419	0.43545	0	0	2.82394	3.36078	KMT2E
muscle contraction (GO:0006936)	2/137	0.309857	0.440617	0	0	1.80165	2.11089	ROCK1;FXYD1
positive regulation of transferase activity (GO:0051347)	2/137	0.309857	0.440617	0	0	1.80165	2.11089	UBE2I;XRCC5
protein complex subunit organization (GO:0071822)	1/45	0.309908	0.440617	0	0	2.75962	3.23284	COL14A1
positive regulation of blood vessel endothelial cell migration (GO:0043536)	1/45	0.309908	0.440617	0	0	2.75962	3.23284	HMGB1
peptidyl-asparagine modification (GO:0018196)	1/45	0.309908	0.440617	0	0	2.75962	3.23284	DPM3
nucleus organization (GO:0006997)	1/45	0.309908	0.440617	0	0	2.75962	3.23284	CHMP4A
nucleocytoplasmic transport (GO:0006913)	1/46	0.315579	0.444086	0	0	2.69816	3.11191	SET
cellular response to ionizing radiation (GO:0071479)	1/46	0.315579	0.444086	0	0	2.69816	3.11191	XRCC5
interleukin-12-mediated signaling pathway (GO:0035722)	1/46	0.315579	0.444086	0	0	2.69816	3.11191	CA1
regulation of cellular component movement (GO:0051270)	1/46	0.315579	0.444086	0	0	2.69816	3.11191	ROCK1
negative regulation of protein modification by small protein conjugation or removal (GO:1903321)	1/46	0.315579	0.444086	0	0	2.69816	3.11191	SOX4
nuclear envelope disassembly (GO:0051081)	1/46	0.315579	0.444086	0	0	2.69816	3.11191	BANF1
icosanoid metabolic process (GO:0006690)	1/46	0.315579	0.444086	0	0	2.69816	3.11191	GGT5
cellular response to interleukin-12 (GO:0071349)	1/46	0.315579	0.444086	0	0	2.69816	3.11191	CA1
cellular response to growth factor stimulus (GO:0071363)	2/139	0.315889	0.444086	0	0	1.77516	2.04564	NR3C1;ZFP36L2
neuron differentiation (GO:0030182)	2/139	0.315889	0.444086	0	0	1.77516	2.04564	ID2;SOX4
regulation of cellular component organization (GO:0051128)	2/140	0.318901	0.447819	0	0	1.76221	2.01399	GSN;LTBP4
positive regulation of organelle assembly (GO:1902117)	1/47	0.321205	0.448542	0	0	2.63937	2.99747	CNOT2
histone H4 acetylation (GO:0043967)	1/47	0.321205	0.448542	0	0	2.63937	2.99747	EPC1
heterophilic cell-cell adhesion via plasma membrane cell adhesion molecules (GO:0007157)	1/47	0.321205	0.448542	0	0	2.63937	2.99747	VCAM1
cellular response to heat (GO:0034605)	1/47	0.321205	0.448542	0	0	2.63937	2.99747	IER5
regulation of organelle assembly (GO:1902115)	1/47	0.321205	0.448542	0	0	2.63937	2.99747	GSN
protein K48-linked ubiquitination (GO:0070936)	1/48	0.326784	0.454814	0	0	2.58308	2.88907	UBE2E3
pattern recognition receptor signaling pathway (GO:0002221)	1/48	0.326784	0.454814	0	0	2.58308	2.88907	HMGB1
regulation of cell cycle arrest (GO:0071156)	1/48	0.326784	0.454814	0	0	2.58308	2.88907	ID2
regulation of ERK1 and ERK2 cascade (GO:0070372)	3/247	0.33025	0.458445	0	0	1.49618	1.65763	CCL8;SPRY1;HMGB1
neuron development (GO:0048666)	2/144	0.330916	0.458445	0	0	1.71222	1.89353	ROCK1;HMGB1
transmembrane receptor protein serine/threonine kinase signaling pathway (GO:0007178)	2/144	0.330916	0.458445	0	0	1.71222	1.89353	USP9X;ADAM9
non-recombinational repair (GO:0000726)	1/49	0.332318	0.458445	0	0	2.52914	2.78626	XRCC5
regulation of megakaryocyte differentiation (GO:0045652)	1/49	0.332318	0.458445	0	0	2.52914	2.78626	KMT2E
glutathione metabolic process (GO:0006749)	1/49	0.332318	0.458445	0	0	2.52914	2.78626	GGT5
antimicrobial humoral immune response mediated by antimicrobial peptide (GO:0061844)	1/49	0.332318	0.458445	0	0	2.52914	2.78626	HMGN2
lipid homeostasis (GO:0055088)	1/49	0.332318	0.458445	0	0	2.52914	2.78626	APOE
post-translational protein modification (GO:0043687)	4/357	0.336268	0.461447	0	0	1.37982	1.50379	MBTPS1;APLP2;SPARCL1;APOE
skeletal system development (GO:0001501)	2/146	0.336903	0.461447	0	0	1.68827	1.83677	ANKRD11;SOX4
regulation of bone mineralization (GO:0030500)	1/50	0.337806	0.461447	0	0	2.4774	2.68868	PKDCC
regulation of cellular protein metabolic process (GO:0032268)	1/50	0.337806	0.461447	0	0	2.4774	2.68868	APOE
receptor internalization (GO:0031623)	1/50	0.337806	0.461447	0	0	2.4774	2.68868	LRP1
blood circulation (GO:0008015)	1/50	0.337806	0.461447	0	0	2.4774	2.68868	CXCL12
double-strand break repair via nonhomologous end joining (GO:0006303)	1/50	0.337806	0.461447	0	0	2.4774	2.68868	XRCC5
negative regulation of protein ubiquitination (GO:0031397)	1/50	0.337806	0.461447	0	0	2.4774	2.68868	SOX4
negative regulation of viral genome replication (GO:0045071)	1/50	0.337806	0.461447	0	0	2.4774	2.68868	BANF1
negative regulation of canonical Wnt signaling pathway (GO:0090090)	2/148	0.342873	0.465335	0	0	1.66498	1.78218	APOE;AES
peptidyl-tyrosine modification (GO:0018212)	1/51	0.34325	0.465335	0	0	2.42773	2.59597	PKDCC
negative regulation of neuron projection development (GO:0010977)	1/51	0.34325	0.465335	0	0	2.42773	2.59597	APOE
regulation of telomere maintenance via telomerase (GO:0032210)	1/51	0.34325	0.465335	0	0	2.42773	2.59597	XRCC5
telomere maintenance (GO:0000723)	1/51	0.34325	0.465335	0	0	2.42773	2.59597	XRCC5
regulation of exocytosis (GO:0017157)	1/51	0.34325	0.465335	0	0	2.42773	2.59597	VAMP2
positive regulation of actin filament polymerization (GO:0030838)	1/51	0.34325	0.465335	0	0	2.42773	2.59597	GSN
heart development (GO:0007507)	2/149	0.345852	0.468357	0	0	1.65357	1.75566	TCF25;SOX4
B cell differentiation (GO:0030183)	1/52	0.348649	0.469344	0	0	2.38001	2.50779	VCAM1
positive regulation of ossification (GO:0045778)	1/52	0.348649	0.469344	0	0	2.38001	2.50779	PKDCC
positive regulation of mitotic cell cycle (GO:0045931)	1/52	0.348649	0.469344	0	0	2.38001	2.50779	PPP1R10
positive regulation of secretion by cell (GO:1903532)	1/52	0.348649	0.469344	0	0	2.38001	2.50779	ADAM9
regulation of cell-matrix adhesion (GO:0001952)	1/52	0.348649	0.469344	0	0	2.38001	2.50779	ROCK1
cellular response to interleukin-1 (GO:0071347)	2/150	0.348827	0.469344	0	0	1.64231	1.72965	CCL8;IL1R1
neutrophil chemotaxis (GO:0030593)	1/53	0.354004	0.47529	0	0	2.33412	2.42386	CCL8
embryonic organ development (GO:0048568)	1/53	0.354004	0.47529	0	0	2.33412	2.42386	PKDCC
protein stabilization (GO:0050821)	2/152	0.354763	0.475799	0	0	1.62025	1.67907	NOP53;SOX4
membrane fusion (GO:0061025)	1/54	0.359315	0.479341	0	0	2.28996	2.34391	VAMP2
cellular response to nutrient levels (GO:0031669)	1/54	0.359315	0.479341	0	0	2.28996	2.34391	PDK4
negative regulation of supramolecular fiber organization (GO:1902904)	1/54	0.359315	0.479341	0	0	2.28996	2.34391	KANK2
negative regulation of cellular component organization (GO:0051129)	1/54	0.359315	0.479341	0	0	2.28996	2.34391	NOP53
positive regulation of response to stimulus (GO:0048584)	1/54	0.359315	0.479341	0	0	2.28996	2.34391	IER5
mRNA splicing, via spliceosome (GO:0000398)	3/261	0.361597	0.481873	0	0	1.41398	1.43834	SRRM2;SCAF11;U2SURP
positive regulation of cysteine-type endopeptidase activity (GO:2001056)	1/55	0.364583	0.483284	0	0	2.24744	2.26767	HMGB1
negative regulation of cellular response to growth factor stimulus (GO:0090288)	1/55	0.364583	0.483284	0	0	2.24744	2.26767	SPRY1
regulation of axonogenesis (GO:0050770)	1/55	0.364583	0.483284	0	0	2.24744	2.26767	APOE
regulation of RNA splicing (GO:0043484)	1/55	0.364583	0.483284	0	0	2.24744	2.26767	AHNAK
positive regulation of DNA biosynthetic process (GO:2000573)	1/55	0.364583	0.483284	0	0	2.24744	2.26767	XRCC5
negative regulation of apoptotic process (GO:0043066)	5/485	0.366564	0.485397	0	0	1.26808	1.27263	FABP1;SET;PDK4;APOE;ANGPTL4
regulation of secretion by cell (GO:1903530)	1/56	0.369808	0.486099	0	0	2.20647	2.19494	VAMP2
DNA-dependent DNA replication (GO:0006261)	1/56	0.369808	0.486099	0	0	2.20647	2.19494	REV3L
granulocyte chemotaxis (GO:0071621)	1/56	0.369808	0.486099	0	0	2.20647	2.19494	CCL8
negative regulation of cellular catabolic process (GO:0031330)	1/56	0.369808	0.486099	0	0	2.20647	2.19494	ROCK1
organonitrogen compound catabolic process (GO:1901565)	1/56	0.369808	0.486099	0	0	2.20647	2.19494	CPQ
cellular iron ion homeostasis (GO:0006879)	1/56	0.369808	0.486099	0	0	2.20647	2.19494	SCARA5
ATP metabolic process (GO:0046034)	1/56	0.369808	0.486099	0	0	2.20647	2.19494	CHCHD10
axon guidance (GO:0007411)	2/158	0.372453	0.489063	0	0	1.55745	1.53821	CXCL12;SPTBN1
I-kappaB kinase/NF-kappaB signaling (GO:0007249)	1/57	0.37499	0.48932	0	0	2.16696	2.12548	ROCK1
regulation of neurogenesis (GO:0050767)	1/57	0.37499	0.48932	0	0	2.16696	2.12548	ROCK1
positive regulation of cell death (GO:0010942)	1/57	0.37499	0.48932	0	0	2.16696	2.12548	LRP1
regulation of Rho protein signal transduction (GO:0035023)	1/57	0.37499	0.48932	0	0	2.16696	2.12548	APOE
epidermal growth factor receptor signaling pathway (GO:0007173)	1/57	0.37499	0.48932	0	0	2.16696	2.12548	PIGR
protein homotetramerization (GO:0051289)	1/57	0.37499	0.48932	0	0	2.16696	2.12548	GPX3
positive regulation of cellular biosynthetic process (GO:0031328)	2/159	0.375383	0.489324	0	0	1.54746	1.51621	ZEB2;SOX4
transcription initiation from RNA polymerase II promoter (GO:0006367)	2/160	0.378307	0.491425	0	0	1.53758	1.49461	MAML2;NR3C1
regulation of nucleic acid-templated transcription (GO:1903506)	6/607	0.379957	0.491425	0	0	1.21538	1.17612	BTG1;ATRX;HMGB1;NR3C1;SOX4;BPTF
phospholipid transport (GO:0015914)	1/58	0.380129	0.491425	0	0	2.12883	2.0591	APOE
neutrophil migration (GO:1990266)	1/58	0.380129	0.491425	0	0	2.12883	2.0591	CCL8
sterol homeostasis (GO:0055092)	1/58	0.380129	0.491425	0	0	2.12883	2.0591	APOE
receptor metabolic process (GO:0043112)	1/58	0.380129	0.491425	0	0	2.12883	2.0591	LRP1
regulation of epidermal growth factor receptor signaling pathway (GO:0042058)	1/58	0.380129	0.491425	0	0	2.12883	2.0591	SPRY1
cholesterol homeostasis (GO:0042632)	1/58	0.380129	0.491425	0	0	2.12883	2.0591	APOE
Golgi vesicle transport (GO:0048193)	3/271	0.383866	0.495744	0	0	1.36053	1.30265	GOLGB1;SPTBN1;VAMP2
mitotic cytokinesis (GO:0000281)	1/59	0.385227	0.49648	0	0	2.09202	1.99563	SPTBN1
sterol metabolic process (GO:0016125)	1/59	0.385227	0.49648	0	0	2.09202	1.99563	APOE
neuron projection morphogenesis (GO:0048812)	2/163	0.387046	0.498312	0	0	1.5087	1.43208	FARP1;ROCK1
regulation of stress fiber assembly (GO:0051492)	1/60	0.390283	0.500424	0	0	2.05646	1.93489	ROCK1
cell chemotaxis (GO:0060326)	1/60	0.390283	0.500424	0	0	2.05646	1.93489	CXCL12
nucleosome assembly (GO:0006334)	1/60	0.390283	0.500424	0	0	2.05646	1.93489	ATRX
muscle organ development (GO:0007517)	1/60	0.390283	0.500424	0	0	2.05646	1.93489	SGCE
positive regulation of macromolecule metabolic process (GO:0010604)	3/276	0.394939	0.50479	0	0	1.33527	1.2405	GSN;ROCK1;ID2
actin cytoskeleton reorganization (GO:0031532)	1/61	0.395298	0.50479	0	0	2.02209	1.87673	GSN
regulation of cellular ketone metabolic process (GO:0010565)	1/61	0.395298	0.50479	0	0	2.02209	1.87673	PDK4
positive regulation of cellular amide metabolic process (GO:0034250)	1/61	0.395298	0.50479	0	0	2.02209	1.87673	SOX4
mitochondrion organization (GO:0007005)	2/167	0.398615	0.507011	0	0	1.47183	1.35373	VPS13C;CHCHD10
positive regulation of type I interferon production (GO:0032481)	1/62	0.400272	0.507011	0	0	1.98884	1.821	XRCC5
positive regulation of catabolic process (GO:0009896)	1/62	0.400272	0.507011	0	0	1.98884	1.821	LRP1
establishment of protein localization to organelle (GO:0072594)	1/62	0.400272	0.507011	0	0	1.98884	1.821	PPP1R10
second-messenger-mediated signaling (GO:0019932)	1/62	0.400272	0.507011	0	0	1.98884	1.821	APOE
negative regulation of intrinsic apoptotic signaling pathway (GO:2001243)	1/62	0.400272	0.507011	0	0	1.98884	1.821	CXCL12
regulation of T cell proliferation (GO:0042129)	1/62	0.400272	0.507011	0	0	1.98884	1.821	VCAM1
cellular protein catabolic process (GO:0044257)	1/62	0.400272	0.507011	0	0	1.98884	1.821	AP2B1
synapse assembly (GO:0007416)	1/63	0.405205	0.509145	0	0	1.95666	1.76757	FARP1
negative regulation of protein modification process (GO:0031400)	1/63	0.405205	0.509145	0	0	1.95666	1.76757	FXYD1
kidney development (GO:0001822)	1/63	0.405205	0.509145	0	0	1.95666	1.76757	SOX4
adenylate cyclase-inhibiting G-protein coupled receptor signaling pathway (GO:0007193)	1/63	0.405205	0.509145	0	0	1.95666	1.76757	AKAP12
iron ion homeostasis (GO:0055072)	1/63	0.405205	0.509145	0	0	1.95666	1.76757	SCARA5
regulation of viral genome replication (GO:0045069)	1/63	0.405205	0.509145	0	0	1.95666	1.76757	BANF1
nuclear-transcribed mRNA catabolic process, deadenylation-dependent decay (GO:0000288)	1/63	0.405205	0.509145	0	0	1.95666	1.76757	CNOT2
positive regulation of cell projection organization (GO:0031346)	1/63	0.405205	0.509145	0	0	1.95666	1.76757	APOE
mRNA processing (GO:0006397)	3/283	0.410353	0.514583	0	0	1.30142	1.15922	SRRM2;SCAF11;U2SURP
negative regulation of signal transduction (GO:0009968)	3/283	0.410353	0.514583	0	0	1.30142	1.15922	KANK2;LRP1;SPRY1
protein modification by small protein conjugation (GO:0032446)	4/398	0.412414	0.516474	0	0	1.23363	1.09266	UBE2I;HECTD1;USP9X;UBE2E3
chromatin assembly (GO:0031497)	1/65	0.41495	0.516474	0	0	1.89532	1.66712	ATRX
regulation of myeloid cell differentiation (GO:0045637)	1/65	0.41495	0.516474	0	0	1.89532	1.66712	KMT2E
regulation of cell division (GO:0051302)	1/65	0.41495	0.516474	0	0	1.89532	1.66712	TXNIP
cellular response to reactive oxygen species (GO:0034614)	1/65	0.41495	0.516474	0	0	1.89532	1.66712	FABP1
negative regulation of cell adhesion (GO:0007162)	1/65	0.41495	0.516474	0	0	1.89532	1.66712	ADAMDEC1
negative regulation of blood vessel morphogenesis (GO:2000181)	1/65	0.41495	0.516474	0	0	1.89532	1.66712	ROCK1
regulation of cellular macromolecule biosynthetic process (GO:2000112)	6/631	0.415156	0.516474	0	0	1.16725	1.02613	BTG1;ATRX;HMGB1;NR3C1;SOX4;BPTF
positive regulation of cellular protein localization (GO:1903829)	1/66	0.419763	0.521688	0	0	1.86607	1.61987	VAMP2
protein autophosphorylation (GO:0046777)	2/175	0.421443	0.523257	0	0	1.4032	1.21246	SMG1;CDK12
regulation of cyclin-dependent protein serine/threonine kinase activity (GO:0000079)	1/67	0.424537	0.523985	0	0	1.8377	1.57446	NR2F2
positive regulation of synaptic transmission (GO:0050806)	1/67	0.424537	0.523985	0	0	1.8377	1.57446	VAMP2
positive regulation of endothelial cell proliferation (GO:0001938)	1/67	0.424537	0.523985	0	0	1.8377	1.57446	HMGB1
positive regulation of autophagy (GO:0010508)	1/67	0.424537	0.523985	0	0	1.8377	1.57446	ROCK1
regulation of cardiac conduction (GO:1903779)	1/67	0.424537	0.523985	0	0	1.8377	1.57446	FXYD1
cellular response to UV (GO:0034644)	1/67	0.424537	0.523985	0	0	1.8377	1.57446	MFAP4
negative regulation of cysteine-type endopeptidase activity involved in apoptotic process (GO:0043154)	1/68	0.429271	0.526204	0	0	1.81018	1.53081	FABP1
protein sumoylation (GO:0016925)	1/68	0.429271	0.526204	0	0	1.81018	1.53081	UBE2I
monocarboxylic acid biosynthetic process (GO:0072330)	1/68	0.429271	0.526204	0	0	1.81018	1.53081	DSEL
response to interferon-gamma (GO:0034341)	1/68	0.429271	0.526204	0	0	1.81018	1.53081	CCL8
positive regulation of T cell activation (GO:0050870)	1/68	0.429271	0.526204	0	0	1.81018	1.53081	VCAM1
regulation of actin filament polymerization (GO:0030833)	1/68	0.429271	0.526204	0	0	1.81018	1.53081	KANK2
cholesterol metabolic process (GO:0008203)	1/68	0.429271	0.526204	0	0	1.81018	1.53081	APOE
regulation of endothelial cell migration (GO:0010594)	1/69	0.433967	0.530922	0	0	1.78347	1.48882	NR2F2
negative regulation of angiogenesis (GO:0016525)	1/69	0.433967	0.530922	0	0	1.78347	1.48882	ROCK1
ER to Golgi vesicle-mediated transport (GO:0006888)	2/180	0.435486	0.531435	0	0	1.36343	1.13341	GOLGB1;SPTBN1
positive regulation of endothelial cell migration (GO:0010595)	1/70	0.438625	0.531435	0	0	1.75754	1.4484	HMGB1
regulation of Notch signaling pathway (GO:0008593)	1/70	0.438625	0.531435	0	0	1.75754	1.4484	MAML2
snRNA transcription (GO:0009301)	1/70	0.438625	0.531435	0	0	1.75754	1.4484	INTS6
interferon-gamma-mediated signaling pathway (GO:0060333)	1/70	0.438625	0.531435	0	0	1.75754	1.4484	VCAM1
snRNA transcription from RNA polymerase II promoter (GO:0042795)	1/70	0.438625	0.531435	0	0	1.75754	1.4484	INTS6
vascular endothelial growth factor receptor signaling pathway (GO:0048010)	1/70	0.438625	0.531435	0	0	1.75754	1.4484	ROCK1
calcium-mediated signaling (GO:0019722)	1/70	0.438625	0.531435	0	0	1.75754	1.4484	VCAM1
positive regulation of proteasomal ubiquitin-dependent protein catabolic process (GO:0032436)	1/70	0.438625	0.531435	0	0	1.75754	1.4484	NOP53
cytoskeleton-dependent cytokinesis (GO:0061640)	1/70	0.438625	0.531435	0	0	1.75754	1.4484	SPTBN1
organelle membrane fusion (GO:0090174)	1/71	0.443244	0.53445	0	0	1.73234	1.40949	VAMP2
positive regulation of lymphocyte proliferation (GO:0050671)	1/71	0.443244	0.53445	0	0	1.73234	1.40949	VCAM1
histone acetylation (GO:0016573)	1/71	0.443244	0.53445	0	0	1.73234	1.40949	EPC1
response to insulin (GO:0032868)	1/71	0.443244	0.53445	0	0	1.73234	1.40949	VAMP2
nuclear import (GO:0051170)	1/71	0.443244	0.53445	0	0	1.73234	1.40949	PPP1R10
regulation of mitotic cell cycle phase transition (GO:1901990)	2/184	0.446589	0.537391	0	0	1.3332	1.07471	ID2;ZFP36L2
negative regulation of cysteine-type endopeptidase activity (GO:2000117)	1/72	0.447826	0.537391	0	0	1.70785	1.37201	FABP1
response to metal ion (GO:0010038)	1/72	0.447826	0.537391	0	0	1.70785	1.37201	ADAM9
Rho protein signal transduction (GO:0007266)	1/72	0.447826	0.537391	0	0	1.70785	1.37201	ROCK1
regulation of fat cell differentiation (GO:0045598)	1/72	0.447826	0.537391	0	0	1.70785	1.37201	ZFP36L2
DNA-templated transcription, initiation (GO:0006352)	2/186	0.452095	0.539232	0	0	1.31857	1.04677	MAML2;NR3C1
B cell activation (GO:0042113)	1/73	0.45237	0.539232	0	0	1.68405	1.33588	VCAM1
protein N-linked glycosylation (GO:0006487)	1/73	0.45237	0.539232	0	0	1.68405	1.33588	DPM3
canonical Wnt signaling pathway (GO:0060070)	1/73	0.45237	0.539232	0	0	1.68405	1.33588	SOX4
regulation of peptide hormone secretion (GO:0090276)	1/73	0.45237	0.539232	0	0	1.68405	1.33588	MARCKS
chloride transport (GO:0006821)	1/73	0.45237	0.539232	0	0	1.68405	1.33588	FXYD1
positive regulation of proteasomal protein catabolic process (GO:1901800)	1/73	0.45237	0.539232	0	0	1.68405	1.33588	NOP53
positive regulation of epithelial cell migration (GO:0010634)	1/74	0.456877	0.543571	0	0	1.6609	1.30105	ADAM9
regulation of gene expression, epigenetic (GO:0040029)	1/74	0.456877	0.543571	0	0	1.6609	1.30105	EPC1
purine ribonucleotide biosynthetic process (GO:0009152)	1/75	0.461347	0.547332	0	0	1.63837	1.26745	CHCHD10
C-terminal protein lipidation (GO:0006501)	1/75	0.461347	0.547332	0	0	1.63837	1.26745	NEGR1
regulation of defense response (GO:0031347)	1/75	0.461347	0.547332	0	0	1.63837	1.26745	APOE
positive regulation of JNK cascade (GO:0046330)	1/76	0.465781	0.551548	0	0	1.61644	1.23503	HMGB1
positive regulation of apoptotic signaling pathway (GO:2001235)	1/76	0.465781	0.551548	0	0	1.61644	1.23503	GSN
cellular response to tumor necrosis factor (GO:0071356)	2/194	0.473804	0.559279	0	0	1.26312	0.9435	CCL8;ZFP36L2
positive regulation of translation (GO:0045727)	1/78	0.474539	0.559279	0	0	1.5743	1.1735	SOX4
extracellular matrix disassembly (GO:0022617)	1/78	0.474539	0.559279	0	0	1.5743	1.1735	A2M
negative regulation of inflammatory response (GO:0050728)	1/78	0.474539	0.559279	0	0	1.5743	1.1735	APOE
regulation of cellular response to heat (GO:1900034)	1/78	0.474539	0.559279	0	0	1.5743	1.1735	IER5
peptidyl-tyrosine phosphorylation (GO:0018108)	1/79	0.478865	0.563318	0	0	1.55403	1.14429	PKDCC
regulation of transforming growth factor beta receptor signaling pathway (GO:0017015)	1/79	0.478865	0.563318	0	0	1.55403	1.14429	LTBP4
positive regulation of stress-activated MAPK cascade (GO:0032874)	1/80	0.483155	0.565711	0	0	1.53429	1.11607	HMGB1
regulation of phosphatidylinositol 3-kinase signaling (GO:0014066)	1/80	0.483155	0.565711	0	0	1.53429	1.11607	NOP53
regulation of protein serine/threonine kinase activity (GO:0071900)	1/80	0.483155	0.565711	0	0	1.53429	1.11607	CDK12
cellular response to hormone stimulus (GO:0032870)	1/80	0.483155	0.565711	0	0	1.53429	1.11607	NR3C1
negative regulation of defense response (GO:0031348)	1/80	0.483155	0.565711	0	0	1.53429	1.11607	APOE
protein catabolic process (GO:0030163)	1/81	0.48741	0.569099	0	0	1.51503	1.08877	APOE
epidermis development (GO:0008544)	1/81	0.48741	0.569099	0	0	1.51503	1.08877	FABP5
BMP signaling pathway (GO:0030509)	1/81	0.48741	0.569099	0	0	1.51503	1.08877	USP9X
regulation of anatomical structure morphogenesis (GO:0022603)	1/82	0.491631	0.572229	0	0	1.49625	1.06238	ADGRA2
mitotic sister chromatid segregation (GO:0000070)	1/82	0.491631	0.572229	0	0	1.49625	1.06238	CHMP4A
C-terminal protein amino acid modification (GO:0018410)	1/82	0.491631	0.572229	0	0	1.49625	1.06238	NEGR1
positive regulation of ERK1 and ERK2 cascade (GO:0070374)	2/201	0.492372	0.572229	0	0	1.21825	0.863156	CCL8;HMGB1
regulation of cell growth (GO:0001558)	2/201	0.492372	0.572229	0	0	1.21825	0.863156	BTG1;LTBP4
positive regulation of multicellular organismal process (GO:0051240)	2/202	0.494991	0.57474	0	0	1.2121	0.852366	LRP1;ROCK1
negative regulation of signaling (GO:0023057)	1/83	0.495817	0.575166	0	0	1.47793	1.03684	MVP
regulation of autophagy (GO:0010506)	2/203	0.497602	0.57617	0	0	1.20601	0.841739	ROCK1;HMGB1
regulation of MAPK cascade (GO:0043408)	2/203	0.497602	0.57617	0	0	1.20601	0.841739	CDK12;HMGB1
positive regulation of supramolecular fiber organization (GO:1902905)	1/84	0.499968	0.577843	0	0	1.46005	1.01212	APOE
cellular response to molecule of bacterial origin (GO:0071219)	1/84	0.499968	0.577843	0	0	1.46005	1.01212	ADAM9
regulation of type I interferon production (GO:0032479)	1/85	0.504086	0.582066	0	0	1.44259	0.98819	XRCC5
positive regulation of signal transduction (GO:0009967)	2/206	0.505382	0.583026	0	0	1.18809	0.810801	MAML2;SOX4
toll-like receptor signaling pathway (GO:0002224)	1/86	0.508169	0.585703	0	0	1.42555	0.965012	HMGB1
cellular response to BMP stimulus (GO:0071773)	1/87	0.51222	0.589829	0	0	1.4089	0.942558	USP9X
nervous system development (GO:0007399)	4/455	0.514655	0.590285	0	0	1.07456	0.713784	FARP1;ZEB2;ADGRA2;PTN
T cell activation (GO:0042110)	1/88	0.516237	0.590285	0	0	1.39264	0.920797	SOX4
regulation of stem cell differentiation (GO:2000736)	1/88	0.516237	0.590285	0	0	1.39264	0.920797	ZFP36L2
regulation of proteasomal ubiquitin-dependent protein catabolic process (GO:0032434)	1/88	0.516237	0.590285	0	0	1.39264	0.920797	NOP53
divalent metal ion transport (GO:0070838)	1/88	0.516237	0.590285	0	0	1.39264	0.920797	CCL8
negative regulation of translation (GO:0017148)	1/88	0.516237	0.590285	0	0	1.39264	0.920797	CNOT2
Wnt signaling pathway, planar cell polarity pathway (GO:0060071)	1/88	0.516237	0.590285	0	0	1.39264	0.920797	AP2B1
cellular response to cytokine stimulus (GO:0071345)	4/456	0.516382	0.590285	0	0	1.07212	0.708577	VCAM1;CCL8;IL1R1;ZFP36L2
regulation of establishment of planar polarity (GO:0090175)	1/89	0.520222	0.594133	0	0	1.37674	0.899702	AP2B1
regulation of translation (GO:0006417)	2/213	0.523232	0.597015	0	0	1.14827	0.743767	CNOT2;SOX4
protein tetramerization (GO:0051262)	1/90	0.524173	0.597015	0	0	1.3612	0.879247	GPX3
regulation of JNK cascade (GO:0046328)	1/90	0.524173	0.597015	0	0	1.3612	0.879247	HMGB1
positive regulation of cellular protein metabolic process (GO:0032270)	1/91	0.528093	0.5984	0	0	1.34601	0.859407	SOX4
regulation of protein catabolic process (GO:0042176)	1/91	0.528093	0.5984	0	0	1.34601	0.859407	LRP1
protein-DNA complex assembly (GO:0065004)	1/91	0.528093	0.5984	0	0	1.34601	0.859407	ATRX
cellular response to acid chemical (GO:0071229)	1/91	0.528093	0.5984	0	0	1.34601	0.859407	PDK4
cellular response to lipopolysaccharide (GO:0071222)	1/91	0.528093	0.5984	0	0	1.34601	0.859407	ADAM9
regulation of cell cycle (GO:0051726)	2/215	0.528252	0.5984	0	0	1.13737	0.725847	ID2;NOP53
positive regulation of cellular metabolic process (GO:0031325)	1/92	0.53198	0.602078	0	0	1.33115	0.840157	APOE
protein oligomerization (GO:0051259)	2/217	0.533237	0.602957	0	0	1.12667	0.708439	AHNAK;CHMP4A
cellular transition metal ion homeostasis (GO:0046916)	1/93	0.535836	0.605349	0	0	1.31662	0.821475	SCARA5
cellular response to fibroblast growth factor stimulus (GO:0044344)	1/94	0.539659	0.608573	0	0	1.30239	0.803339	ZFP36L2
vesicle fusion (GO:0006906)	1/94	0.539659	0.608573	0	0	1.30239	0.803339	VAMP2
positive regulation of cytokine production (GO:0001819)	2/220	0.540648	0.609139	0	0	1.111	0.68325	XRCC5;HMGB1
regulation of B cell activation (GO:0050864)	1/95	0.543452	0.610106	0	0	1.28847	0.785729	ZFP36L2
transcription elongation from RNA polymerase II promoter (GO:0006368)	1/95	0.543452	0.610106	0	0	1.28847	0.785729	CDK12
regulation of heart contraction (GO:0008016)	1/95	0.543452	0.610106	0	0	1.28847	0.785729	FXYD1
interleukin-1-mediated signaling pathway (GO:0070498)	1/95	0.543452	0.610106	0	0	1.28847	0.785729	IL1R1
epithelial cell differentiation (GO:0030855)	1/96	0.547214	0.61378	0	0	1.27485	0.768626	MAF
cell morphogenesis involved in neuron differentiation (GO:0048667)	1/97	0.550944	0.615761	0	0	1.2615	0.752009	FARP1
positive regulation of neuron projection development (GO:0010976)	1/97	0.550944	0.615761	0	0	1.2615	0.752009	APOE
antigen processing and presentation of exogenous peptide antigen via MHC class II (GO:0019886)	1/97	0.550944	0.615761	0	0	1.2615	0.752009	AP2B1
antigen processing and presentation of exogenous peptide antigen (GO:0002478)	1/97	0.550944	0.615761	0	0	1.2615	0.752009	AP2B1
phosphatidylinositol biosynthetic process (GO:0006661)	1/98	0.554645	0.617695	0	0	1.24843	0.735862	DPM3
antigen processing and presentation of peptide antigen via MHC class II (GO:0002495)	1/98	0.554645	0.617695	0	0	1.24843	0.735862	AP2B1
response to UV (GO:0009411)	1/98	0.554645	0.617695	0	0	1.24843	0.735862	MFAP4
positive regulation of neuron differentiation (GO:0045666)	1/98	0.554645	0.617695	0	0	1.24843	0.735862	APOE
steroid metabolic process (GO:0008202)	1/99	0.558314	0.620679	0	0	1.23563	0.720168	UBE2I
glycosaminoglycan biosynthetic process (GO:0006024)	1/99	0.558314	0.620679	0	0	1.23563	0.720168	DSEL
cellular response to metal ion (GO:0071248)	1/100	0.561954	0.623552	0	0	1.22309	0.704909	ADD1
mRNA-containing ribonucleoprotein complex export from nucleus (GO:0071427)	1/100	0.561954	0.623552	0	0	1.22309	0.704909	SMG1
endosomal transport (GO:0016197)	2/229	0.56239	0.623552	0	0	1.06646	0.613811	VPS13C;CHMP4A
regulation of protein ubiquitination (GO:0031396)	1/101	0.565564	0.626517	0	0	1.2108	0.690072	SOX4
plasma membrane invagination (GO:0099024)	1/103	0.572696	0.633299	0	0	1.18694	0.661599	GSN
protein import into nucleus (GO:0006606)	1/103	0.572696	0.633299	0	0	1.18694	0.661599	PPP1R10
regulation of cellular response to stress (GO:0080135)	1/104	0.576218	0.634954	0	0	1.17535	0.647936	SMG1
peptide metabolic process (GO:0006518)	1/104	0.576218	0.634954	0	0	1.17535	0.647936	CPQ
mRNA transport (GO:0051028)	1/104	0.576218	0.634954	0	0	1.17535	0.647936	SMG1
phagocytosis, engulfment (GO:0006911)	1/104	0.576218	0.634954	0	0	1.17535	0.647936	GSN
RNA splicing, via transesterification reactions with bulged adenosine as nucleophile (GO:0000377)	2/236	0.57879	0.637227	0	0	1.03419	0.565511	SRRM2;U2SURP
mRNA export from nucleus (GO:0006406)	1/105	0.579711	0.637682	0	0	1.16399	0.634638	SMG1
cellular protein modification process (GO:0006464)	8/1001	0.580591	0.63809	0	0	0.97312	0.529093	PPP1CC;MBTPS1;UBE2I;APLP2;SPARCL1;PLAT;APOE;CDK12
response to endoplasmic reticulum stress (GO:0034976)	1/106	0.583176	0.639809	0	0	1.15285	0.621693	MBTPS1
fatty acid metabolic process (GO:0006631)	1/106	0.583176	0.639809	0	0	1.15285	0.621693	GGT5
negative regulation of response to external stimulus (GO:0032102)	1/107	0.586612	0.641894	0	0	1.14191	0.609088	APOE
regulation of response to external stimulus (GO:0032101)	1/107	0.586612	0.641894	0	0	1.14191	0.609088	ADGRA2
cellular response to starvation (GO:0009267)	1/107	0.586612	0.641894	0	0	1.14191	0.609088	PDK4
nucleotide-excision repair (GO:0006289)	1/108	0.59002	0.643938	0	0	1.13119	0.596813	UBE2I
DNA-templated transcription, elongation (GO:0006354)	1/108	0.59002	0.643938	0	0	1.13119	0.596813	CDK12
monocarboxylic acid metabolic process (GO:0032787)	1/108	0.59002	0.643938	0	0	1.13119	0.596813	GGT5
regulation of cell motility (GO:2000145)	1/109	0.5934	0.64594	0	0	1.12065	0.584855	ROCK1
Wnt signaling pathway (GO:0016055)	1/109	0.5934	0.64594	0	0	1.12065	0.584855	SOX4
negative regulation of protein kinase activity (GO:0006469)	1/109	0.5934	0.64594	0	0	1.12065	0.584855	MVP
cytokine-mediated signaling pathway (GO:0019221)	5/633	0.596336	0.647342	0	0	0.961823	0.497216	CA1;VCAM1;CXCL12;CCL8;IL1R1
macroautophagy (GO:0016236)	1/110	0.596752	0.647342	0	0	1.11032	0.573205	CHMP4A
negative regulation of cytokine production (GO:0001818)	1/110	0.596752	0.647342	0	0	1.11032	0.573205	HMGB1
cellular response to peptide hormone stimulus (GO:0071375)	1/110	0.596752	0.647342	0	0	1.11032	0.573205	VAMP2
transmembrane transport (GO:0055085)	3/378	0.601994	0.652463	0	0	0.967006	0.490764	FXYD1;ABCA8;ADD1
phosphatidylinositol metabolic process (GO:0046488)	1/112	0.603375	0.653395	0	0	1.0902	0.550788	SMG1
regulation of organelle organization (GO:0033043)	1/113	0.606645	0.65524	0	0	1.08041	0.540002	ZEB2
positive regulation of kinase activity (GO:0033674)	1/113	0.606645	0.65524	0	0	1.08041	0.540002	XRCC5
positive regulation of canonical Wnt signaling pathway (GO:0090263)	1/113	0.606645	0.65524	0	0	1.08041	0.540002	SOX4
regulation of immune response (GO:0050776)	2/251	0.612411	0.659945	0	0	0.971144	0.476202	VCAM1;CLEC2B
peptidyl-lysine modification (GO:0018205)	1/115	0.613106	0.659945	0	0	1.06135	0.51923	UBE2I
protein O-linked glycosylation (GO:0006493)	1/115	0.613106	0.659945	0	0	1.06135	0.51923	DPM3
negative regulation of cell growth (GO:0030308)	1/115	0.613106	0.659945	0	0	1.06135	0.51923	BTG1
inflammatory response (GO:0006954)	2/252	0.614579	0.660962	0	0	0.96721	0.470855	CCL8;HMGB1
positive regulation of cellular process (GO:0048522)	4/519	0.618789	0.66492	0	0	0.937913	0.450189	LRP1;PTN;IER5;SOX4
calcium ion transport (GO:0006816)	1/118	0.622601	0.667871	0	0	1.03398	0.48995	CCL8
cytosolic transport (GO:0016482)	1/118	0.622601	0.667871	0	0	1.03398	0.48995	VPS13C
positive regulation of programmed cell death (GO:0043068)	2/257	0.625279	0.668352	0	0	0.948003	0.445142	HMGB1;SOX4
RNA export from nucleus (GO:0006405)	1/119	0.625714	0.668352	0	0	1.02516	0.480661	SMG1
brain development (GO:0007420)	1/119	0.625714	0.668352	0	0	1.02516	0.480661	BPTF
regulation of neuron projection development (GO:0010975)	1/119	0.625714	0.668352	0	0	1.02516	0.480661	APOE
regulation of phosphorylation (GO:0042325)	1/119	0.625714	0.668352	0	0	1.02516	0.480661	NOP53
actin filament organization (GO:0007015)	1/120	0.628801	0.669938	0	0	1.0165	0.471594	GSN
enzyme linked receptor protein signaling pathway (GO:0007167)	1/120	0.628801	0.669938	0	0	1.0165	0.471594	PTN
negative regulation of growth (GO:0045926)	1/120	0.628801	0.669938	0	0	1.0165	0.471594	BTG1
Golgi organization (GO:0007030)	1/121	0.631864	0.671489	0	0	1.00798	0.462743	GOLGB1
negative regulation of cell migration (GO:0030336)	1/121	0.631864	0.671489	0	0	1.00798	0.462743	LRP1
regulation of cell differentiation (GO:0045595)	1/121	0.631864	0.671489	0	0	1.00798	0.462743	LTBP4
dephosphorylation (GO:0016311)	1/124	0.6409	0.67994	0	0	0.983241	0.437426	PPP1CC
organic anion transport (GO:0015711)	1/124	0.6409	0.67994	0	0	0.983241	0.437426	CA1
protein dephosphorylation (GO:0006470)	1/125	0.643863	0.682506	0	0	0.975262	0.429378	PPP1CC
regulation of programmed cell death (GO:0043067)	2/268	0.648011	0.686323	0	0	0.908289	0.394059	KANK2;NOP53
non-canonical Wnt signaling pathway (GO:0035567)	1/127	0.649716	0.687548	0	0	0.959684	0.413834	AP2B1
negative regulation of programmed cell death (GO:0043069)	3/408	0.653468	0.690935	0	0	0.893996	0.38036	KANK2;FABP1;ANGPTL4
protein glycosylation (GO:0006486)	1/130	0.658318	0.695476	0	0	0.937224	0.391823	DPM3
cellular response to oxygen-containing compound (GO:1901701)	2/274	0.659947	0.696611	0	0	0.887981	0.369041	PDK4;ADAM9
protein targeting (GO:0006605)	1/133	0.666709	0.702565	0	0	0.915784	0.371261	VPS13C
positive regulation of cytosolic calcium ion concentration (GO:0007204)	1/133	0.666709	0.702565	0	0	0.915784	0.371261	HMGB1
MAPK cascade (GO:0000165)	2/278	0.667724	0.703044	0	0	0.874933	0.353369	ZFP36L2;SPTBN1
adenylate cyclase-modulating G-protein coupled receptor signaling pathway (GO:0007188)	1/134	0.66946	0.704281	0	0	0.908852	0.364708	AKAP12
cellular response to organic cyclic compound (GO:0071407)	1/135	0.672189	0.706559	0	0	0.902024	0.358298	NR3C1
regulation of intracellular signal transduction (GO:1902531)	3/422	0.675818	0.709778	0	0	0.863502	0.338348	AKAP12;A2M;NOP53
protein polyubiquitination (GO:0000209)	2/283	0.677243	0.710438	0	0	0.859145	0.33483	HECTD1;UBE2E3
regulation of cytosolic calcium ion concentration (GO:0051480)	1/137	0.677579	0.710438	0	0	0.888668	0.345896	HMGB1
positive regulation of cell proliferation (GO:0008284)	3/424	0.678923	0.711253	0	0	0.859312	0.332766	ID2;PTN;SOX4
regulation of signal transduction by p53 class mediator (GO:1901796)	1/138	0.680241	0.711445	0	0	0.882137	0.339894	NOP53
regulation of vesicle-mediated transport (GO:0060627)	1/138	0.680241	0.711445	0	0	0.882137	0.339894	VAMP2
regulation of small GTPase mediated signal transduction (GO:0051056)	1/140	0.6855	0.714561	0	0	0.869356	0.328275	A2M
negative regulation of sequence-specific DNA binding transcription factor activity (GO:0043433)	1/140	0.6855	0.714561	0	0	0.869356	0.328275	ID2
positive regulation of Wnt signaling pathway (GO:0030177)	1/140	0.6855	0.714561	0	0	0.869356	0.328275	SOX4
inorganic cation transmembrane transport (GO:0098662)	1/140	0.6855	0.714561	0	0	0.869356	0.328275	SCARA5
double-strand break repair (GO:0006302)	1/141	0.688097	0.71518	0	0	0.863103	0.32265	XRCC5
modification-dependent protein catabolic process (GO:0019941)	1/141	0.688097	0.71518	0	0	0.863103	0.32265	UBE2I
chemical synaptic transmission (GO:0007268)	2/289	0.688375	0.71518	0	0	0.840926	0.31402	NOVA1;APOE
positive regulation of MAPK cascade (GO:0043410)	2/289	0.688375	0.71518	0	0	0.840926	0.31402	CCL8;HMGB1
positive regulation of macromolecule biosynthetic process (GO:0010557)	1/142	0.690673	0.71638	0	0	0.856938	0.317143	SOX4
cell-cell adhesion via plasma-membrane adhesion molecules (GO:0098742)	1/142	0.690673	0.71638	0	0	0.856938	0.317143	VCAM1
cellular protein complex assembly (GO:0043623)	1/144	0.695761	0.721061	0	0	0.844867	0.306475	CHMP4A
peptidyl-serine phosphorylation (GO:0018105)	1/145	0.698274	0.723068	0	0	0.838957	0.301306	SMG1
regulation of protein kinase activity (GO:0045859)	1/147	0.703238	0.727607	0	0	0.82738	0.291288	XRCC5
negative regulation of cell differentiation (GO:0045596)	1/150	0.710532	0.734548	0	0	0.810598	0.277015	ZFP36L2
positive regulation of intracellular protein transport (GO:0090316)	1/152	0.715295	0.738864	0	0	0.799781	0.267974	VAMP2
response to lipopolysaccharide (GO:0032496)	1/155	0.722295	0.74548	0	0	0.784081	0.255079	ADAM9
negative regulation of intracellular signal transduction (GO:1902532)	1/161	0.735785	0.758778	0	0	0.754448	0.231478	NOP53
regulation of protein kinase B signaling (GO:0051896)	1/163	0.740135	0.762637	0	0	0.745058	0.224205	NOP53
protein phosphorylation (GO:0006468)	3/470	0.744371	0.765788	0	0	0.772833	0.228152	SMG1;PKDCC;CDK12
regulation of mitotic cell cycle (GO:0007346)	1/165	0.744414	0.765788	0	0	0.735897	0.217205	BTG1
regulation of inflammatory response (GO:0050727)	1/166	0.746528	0.767333	0	0	0.7314	0.213805	APOE
cellular response to DNA damage stimulus (GO:0006974)	2/329	0.754755	0.774574	0	0	0.73655	0.207237	SMG1;NOP53
peptidyl-serine modification (GO:0018209)	1/170	0.754808	0.774574	0	0	0.713943	0.200826	SMG1
positive regulation of hydrolase activity (GO:0051345)	1/172	0.758847	0.777446	0	0	0.705521	0.194692	CCL8
positive regulation of protein kinase activity (GO:0045860)	1/172	0.758847	0.777446	0	0	0.705521	0.194692	XRCC5
positive regulation of MAP kinase activity (GO:0043406)	1/177	0.768658	0.786854	0	0	0.685304	0.18031	ADAM9
negative regulation of protein phosphorylation (GO:0001933)	1/178	0.770571	0.78817	0	0	0.681398	0.177588	MVP
positive regulation of cell motility (GO:2000147)	1/179	0.77247	0.789468	0	0	0.677535	0.174914	CXCL12
Fc receptor signaling pathway (GO:0038093)	1/183	0.779908	0.79642	0	0	0.662509	0.164686	PIGR
protein ubiquitination (GO:0016567)	3/506	0.787873	0.8039	0	0	0.716187	0.170752	HECTD1;USP9X;UBE2E3
regulation of GTPase activity (GO:0043087)	1/188	0.788866	0.804259	0	0	0.644631	0.15288	CCL8
RNA metabolic process (GO:0016070)	1/191	0.794066	0.808903	0	0	0.634356	0.146275	NOVA1
cilium organization (GO:0044782)	1/192	0.795771	0.809324	0	0	0.631002	0.144149	GSN
positive regulation of GTPase activity (GO:0043547)	1/192	0.795771	0.809324	0	0	0.631002	0.144149	CCL8
positive regulation of cell differentiation (GO:0045597)	1/194	0.799139	0.812091	0	0	0.6244	0.140003	PKDCC
regulation of apoptotic process (GO:0042981)	5/815	0.803	0.815354	0	0	0.738644	0.162059	FABP1;HMGB1;ANGPTL4;NOP53;SOX4
organelle assembly (GO:0070925)	2/376	0.816921	0.828818	0	0	0.642437	0.129909	GSN;CHMP4A
phosphorylation (GO:0016310)	2/386	0.828191	0.839573	0	0	0.625386	0.117892	CHCHD10;CDK12
ion transmembrane transport (GO:0034220)	1/219	0.836858	0.847674	0	0	0.552091	0.0983276	FXYD1
positive regulation of cell migration (GO:0030335)	1/221	0.839552	0.849716	0	0	0.547016	0.0956657	CXCL12
Ras protein signal transduction (GO:0007265)	1/223	0.842202	0.851711	0	0	0.542033	0.0930862	ROCK1
positive regulation of protein phosphorylation (GO:0001934)	2/412	0.85464	0.863071	0	0	0.584944	0.0918804	XRCC5;HMGB1
activation of protein kinase activity (GO:0032147)	1/233	0.854812	0.863071	0	0	0.518405	0.0813239	ADAM9
anterograde trans-synaptic signaling (GO:0098916)	1/240	0.863039	0.870676	0	0	0.503042	0.074096	NOVA1
plasma membrane bounded cell projection assembly (GO:0120031)	1/241	0.864175	0.871122	0	0	0.50092	0.0731242	GSN
protein deubiquitination (GO:0016579)	1/257	0.881138	0.887508	0	0	0.469229	0.0593767	USP9X
regulation of protein phosphorylation (GO:0001932)	1/261	0.885039	0.890007	0	0	0.461916	0.0564109	NOP53
protein modification by small protein removal (GO:0070646)	1/261	0.885039	0.890007	0	0	0.461916	0.0564109	USP9X
cilium assembly (GO:0060271)	1/288	0.908239	0.912606	0	0	0.417883	0.0402202	GSN
ion transport (GO:0006811)	1/289	0.909003	0.912642	0	0	0.416411	0.0397286	FXYD1
regulation of cell migration (GO:0030334)	1/316	0.92739	0.930358	0	0	0.380193	0.0286593	CXCL12
cellular protein localization (GO:0034613)	1/327	0.933776	0.936015	0	0	0.367157	0.0251573	FBLN5
ubiquitin-dependent protein catabolic process (GO:0006511)	1/341	0.941102	0.942605	0	0	0.351786	0.0213549	UBE2I
intracellular protein transport (GO:0006886)	1/347	0.943989	0.944742	0	0	0.34558	0.0199195	PPP1R10
positive regulation of intracellular signal transduction (GO:1902533)	1/479	0.981537	0.981537	0	0	0.248453	0.00463012	HMGB1
WNT2B+ Fos-lo 1_UC_I_up_GO
Term	Overlap	P.value	Adjusted.P.value	Old.P.value	Old.Adjusted.P.value	Odds.Ratio	Combined.Score	Genes
antigen processing and presentation of exogenous peptide antigen via MHC class I, TAP-dependent (GO:0002479)	27/75	5.93653e-22	1.76849e-18	0	0	18.1797	888.545	SNAP23;PSMA7;PSMD8;PSMB6;PSMB7;PSMB4;PSMD7;PSMB5;PSMB2;PSMB3;PSMD3;ITGAV;B2M;HLA-B;CYBA;HLA-A;HLA-F;TAPBP;HLA-E;PSMB9;PSMA5;PSMA4;PSMA2;PSME2;CALR;SEC22B;VAMP3
antigen processing and presentation of exogenous peptide antigen via MHC class I (GO:0042590)	27/78	1.98625e-21	2.95852e-18	0	0	17.1076	815.486	SNAP23;PSMA7;PSMD8;PSMB6;PSMB7;PSMB4;PSMD7;PSMB5;PSMB2;PSMB3;PSMD3;ITGAV;B2M;HLA-B;CYBA;HLA-A;HLA-F;TAPBP;HLA-E;PSMB9;PSMA5;PSMA4;PSMA2;PSME2;CALR;SEC22B;VAMP3
cytokine-mediated signaling pathway (GO:0019221)	65/633	2.53879e-17	2.52102e-14	0	0	3.84323	146.859	CXCL6;CDKN1A;IFITM1;CXCL1;CXCL13;CXCL3;FGF2;CXCL2;TNFSF13B;ICAM1;PSMD8;TRIM8;PSMD7;PSMD3;CFL1;PIM1;TIMP1;B2M;HGF;BGN;HLA-B;MIF;HLA-A;HLA-F;YWHAZ;HLA-E;PSMA5;PSMA4;PSMA2;IRF1;TCP1;PSME2;TP53;IFNAR1;BIRC3;SHC1;TWIST1;HIF1A;PSMA7;PSMB6;CNN2;PSMB7;SOCS3;PSMB4;PSMB5;FLRT2;PSMB2;PSMB3;CCL19;GBP1;MCL1;IL32;EGR1;IL33;HSPA8;CCL21;TNFSF14;STAT1;ISG15;SOD2;PSMB9;BST2;NFKBIA;HLA-DRA;P4HB
post-translational protein modification (GO:0043687)	42/357	1.53052e-13	1.13985e-10	0	0	4.35906	128.627	EPAS1;NEDD8;RNF7;FBXO21;HIF1A;PRSS23;FSTL1;LTBP1;PSMA7;CYR61;PSMD8;C3;PSMB6;PSMB7;SOCS3;PSMB4;PSMD7;LGALS1;PSMB5;CAND1;PSMB2;PSMB3;PSMD3;TIMP1;ATG5;IGFBP5;IGFBP4;TMEM132A;PDIA6;RAB11A;CKAP4;PSMB9;KTN1;PSMA5;RCN1;PSMA4;PSMA2;RAB13;PSME2;FAM20C;P4HB;MFGE8
regulation of mRNA stability (GO:0043488)	24/128	1.39691e-12	8.32282e-10	0	0	7.39959	201.985	HSPA8;PCID2;HNRNPU;YWHAZ;PSMA7;PSMB9;PSMD8;FXR1;PSMA5;PSMB6;PSMB7;CARHSP1;PSMB4;PSMD7;LARP1;PSMA4;PSMB5;PSMB2;PSMA2;PSMB3;PSMD3;SERBP1;PSME2;PAIP1
neutrophil mediated immunity (GO:0002446)	48/487	2.08304e-12	1.03423e-09	0	0	3.5883	96.5153	CXCL6;TMEM179B;GSTP1;COPB1;SNAP23;SLC2A3;CXCL1;IQGAP2;CTSS;C3;CNN2;PSMB7;SDCBP;HEBP2;GLIPR1;PSMD7;PRDX4;CAND1;PSMD3;LAMP2;MLEC;CTSH;STOM;ITGAV;CAPN1;B2M;CTSB;HSPA8;PGAM1;TUBB;ATP6AP2;CYBA;PA2G4;ARPC5;MIF;TMEM173;TUBB4B;RHOA;CKAP4;APRT;PSMA5;BST2;NFASC;PKM;PSMA2;NPC2;RAB18;CHI3L1
Wnt signaling pathway, planar cell polarity pathway (GO:0060071)	20/88	2.46492e-12	1.049e-09	0	0	9.386	250.877	CLTC;WNT5A;RHOA;PSMA7;PSMB9;PSMD8;PSMA5;PSMB6;PSMB7;PSMB4;PSMD7;PSMA4;PSMB5;DAAM1;PSMB2;PSMA2;PSMB3;PSMD3;PSME2;PFN1
regulation of establishment of planar polarity (GO:0090175)	20/89	3.08789e-12	1.14985e-09	0	0	9.24949	245.144	CLTC;WNT5A;RHOA;PSMA7;PSMB9;PSMD8;PSMA5;PSMB6;PSMB7;PSMB4;PSMD7;PSMA4;PSMB5;DAAM1;PSMB2;PSMA2;PSMB3;PSMD3;PSME2;PFN1
neutrophil degranulation (GO:0043312)	47/479	4.18709e-12	1.38593e-09	0	0	3.56562	93.4157	TMEM179B;GSTP1;COPB1;SNAP23;SLC2A3;CXCL1;IQGAP2;CTSS;C3;CNN2;PSMB7;SDCBP;HEBP2;GLIPR1;PSMD7;PRDX4;CAND1;PSMD3;LAMP2;MLEC;CTSH;STOM;ITGAV;CAPN1;B2M;CTSB;HSPA8;PGAM1;TUBB;ATP6AP2;CYBA;PA2G4;ARPC5;MIF;TMEM173;TUBB4B;RHOA;CKAP4;APRT;PSMA5;BST2;NFASC;PKM;PSMA2;NPC2;RAB18;CHI3L1
neutrophil activation involved in immune response (GO:0002283)	47/483	5.61887e-12	1.67386e-09	0	0	3.53216	91.5003	TMEM179B;GSTP1;COPB1;SNAP23;SLC2A3;CXCL1;IQGAP2;CTSS;C3;CNN2;PSMB7;SDCBP;HEBP2;GLIPR1;PSMD7;PRDX4;CAND1;PSMD3;LAMP2;MLEC;CTSH;STOM;ITGAV;CAPN1;B2M;CTSB;HSPA8;PGAM1;TUBB;ATP6AP2;CYBA;PA2G4;ARPC5;MIF;TMEM173;TUBB4B;RHOA;CKAP4;APRT;PSMA5;BST2;NFASC;PKM;PSMA2;NPC2;RAB18;CHI3L1
regulation of cellular amine metabolic process (GO:0033238)	15/51	2.52149e-11	6.2596e-09	0	0	13.2097	322.364	PSMA7;PSMB9;PSMD8;PSMA5;PSMB6;PSMB7;PSMB4;PSMD7;PSMA4;PSMB5;PSMB2;PSMA2;PSMB3;PSMD3;PSME2
regulation of cellular amino acid metabolic process (GO:0006521)	15/51	2.52149e-11	6.2596e-09	0	0	13.2097	322.364	PSMA7;PSMB9;PSMD8;PSMA5;PSMB6;PSMB7;PSMB4;PSMD7;PSMA4;PSMB5;PSMB2;PSMA2;PSMB3;PSMD3;PSME2
NIK/NF-kappaB signaling (GO:0038061)	18/80	3.70145e-11	7.99927e-09	0	0	9.23723	221.876	PSMA7;RELB;PSMB9;PSMD8;PSMA5;PSMB6;PSMB7;PSMB4;PSMD7;PSMA4;PSMB5;PSMB2;PSMA2;PSMB3;PSMD3;CHI3L1;PSME2;BIRC3
regulation of cellular ketone metabolic process (GO:0010565)	16/61	3.75931e-11	7.99927e-09	0	0	11.2855	270.9	CAV1;PSMA7;PSMB9;PSMD8;PSMA5;PSMB6;PSMB7;PSMB4;PSMD7;PSMA4;PSMB5;PSMB2;PSMA2;PSMB3;PSMD3;PSME2
proteasomal ubiquitin-independent protein catabolic process (GO:0010499)	11/24	4.38699e-11	8.71256e-09	0	0	26.6828	636.379	PSMA5;PSMB6;PSMB7;PSMB4;PSMA4;PSMB5;PSMB2;PSMA2;PSMB3;PSMA7;PSMB9
proteolysis involved in cellular protein catabolic process (GO:0051603)	19/93	6.39564e-11	1.19079e-08	0	0	8.17766	191.953	TNFAIP3;NEDD8;ISG15;CTSS;PSMA7;PSMB9;PSMA5;PSMB6;PSMB7;PSMB4;PSMA4;PSMB5;PSMB2;FAP;PSMA2;PSMB3;CTSK;CTSH;CTSB
regulation of transcription from RNA polymerase II promoter in response to hypoxia (GO:0061418)	17/78	2.21898e-10	3.88844e-08	0	0	8.85294	196.79	EPAS1;HIF1A;PSMA7;PSMB9;PSMD8;PSMA5;PSMB6;PSMB7;PSMB4;PSMD7;PSMA4;PSMB5;PSMB2;PSMA2;PSMB3;PSMD3;PSME2
negative regulation of cell cycle G2/M phase transition (GO:1902750)	16/69	2.81207e-10	4.65397e-08	0	0	9.57809	210.641	PSMA7;PSMB9;PSMD8;PSMA5;PSMB6;BABAM2;PSMB7;PSMB4;PSMD7;PSMA4;PSMB5;PSMB2;PSMA2;PSMB3;PSMD3;PSME2
non-canonical Wnt signaling pathway (GO:0035567)	21/127	4.10664e-10	6.43877e-08	0	0	6.32027	136.602	WNT5A;CLTC;RHOA;PSMA7;PSMB9;PSMD8;PSMA5;PSMB6;PSMB7;PSMB4;PSMD7;PSMA4;PSMB5;DAAM1;PSMB2;PSMA2;PSMB3;PSMD3;PSME2;CTNNB1;PFN1
regulation of transcription from RNA polymerase II promoter in response to stress (GO:0043618)	18/93	5.19798e-10	7.51004e-08	0	0	7.63097	163.132	EPAS1;HIF1A;PSMA7;PSMB9;PSMD8;PSMA5;PSMB6;PSMB7;PSMB4;PSMD7;PSMA4;PSMB5;PSMB2;PSMA2;PSMB3;PSMD3;PSME2;ATF3
negative regulation of G2/M transition of mitotic cell cycle (GO:0010972)	15/62	5.35243e-10	7.51004e-08	0	0	10.1123	215.881	PSMA7;PSMB9;PSMD8;PSMA5;PSMB6;PSMB7;PSMB4;PSMD7;PSMA4;PSMB5;PSMB2;PSMA2;PSMB3;PSMD3;PSME2
SCF-dependent proteasomal ubiquitin-dependent protein catabolic process (GO:0031146)	16/72	5.54619e-10	7.51004e-08	0	0	9.06357	193.17	RNF7;PSMA7;PSMB9;PSMD8;PSMA5;PSMB6;PSMB7;PSMB4;PSMD7;PSMA4;PSMB5;PSMB2;PSMA2;PSMB3;PSMD3;PSME2
negative regulation of programmed cell death (GO:0043069)	39/408	6.36556e-10	8.24479e-08	0	0	3.42793	72.5861	ARF4;TNFAIP8;SHC1;GSTP1;ZFAND6;FHL2;TRIAP1;YBX3;HSPD1;PRDX2;BABAM2;PRDX5;CFL1;BAG1;PDPN;PIM1;FLNA;CTSH;TMEM14A;MCL1;CD74;PRELID1;XBP1;PCID2;EGR3;HGF;WNT5A;SERPINB9;PA2G4;MIF;YWHAZ;NFKBIA;GREM1;TMBIM6;CRYAB;TP53;LAMTOR5;BIRC3;DDR2
cellular response to hypoxia (GO:0071456)	21/132	8.56462e-10	1.03929e-07	0	0	6.03401	125.979	EPAS1;BAD;TWIST1;HIF1A;PSMA7;PSMB9;PSMD8;PSMA5;PSMB6;PSMB7;PSMB4;PSMD7;PSMA4;PSMB5;PSMB2;PSMA2;PSMB3;PSMD3;PSME2;P4HB;TP53
negative regulation of apoptotic process (GO:0043066)	43/485	8.72183e-10	1.03929e-07	0	0	3.16477	66.0172	ARF4;TNFAIP8;SHC1;GSTP1;ZFAND6;FHL2;TRIAP1;HSPD1;PRDX2;BABAM2;PRDX5;DNAJB6;CFL1;BAG1;PDPN;PIM1;FLNA;CTSH;TMEM14A;MCL1;CD74;PRELID1;XBP1;PCID2;EGR3;HGF;CAV1;F2R;WNT5A;SERPINB9;PA2G4;MIF;SOD2;YWHAZ;NFKBIA;GREM1;CTNNB1;TMBIM6;CRYAB;TP53;LAMTOR5;BIRC3;DDR2
regulation of hematopoietic stem cell differentiation (GO:1902036)	16/76	1.29946e-09	1.48888e-07	0	0	8.45758	173.053	YAP1;PSMA7;PSMB9;PSMD8;PSMA5;PSMB6;PSMB7;PSMB4;PSMD7;PSMA4;PSMB5;PSMB2;PSMA2;PSMB3;PSMD3;PSME2
tumor necrosis factor-mediated signaling pathway (GO:0033209)	20/123	1.45543e-09	1.60582e-07	0	0	6.18535	125.859	TNFSF14;STAT1;PSMA7;TNFSF13B;PSMB9;PSMD8;NFKBIA;PSMA5;PSMB6;PSMB7;PSMB4;PSMD7;PSMA4;PSMB5;PSMB2;PSMA2;PSMB3;PSMD3;PSME2;BIRC3
regulation of hematopoietic progenitor cell differentiation (GO:1901532)	16/77	1.59345e-09	1.66651e-07	0	0	8.3185	168.511	YAP1;PSMA7;PSMB9;PSMD8;PSMA5;PSMB6;PSMB7;PSMB4;PSMD7;PSMA4;PSMB5;PSMB2;PSMA2;PSMB3;PSMD3;PSME2
regulation of stem cell differentiation (GO:2000736)	17/88	1.62231e-09	1.66651e-07	0	0	7.60211	153.862	YAP1;HNRNPU;PSMA7;PSMB9;PSMD8;PSMA5;PSMB6;PSMB7;PSMB4;PSMD7;PSMA4;PSMB5;PSMB2;PSMA2;PSMB3;PSMD3;PSME2
cellular response to tumor necrosis factor (GO:0071356)	25/194	2.08155e-09	2.06698e-07	0	0	4.73521	94.6575	ZFAND6;YBX3;PSMA7;TNFSF13B;PSMD8;PSMB6;PSMB7;PSMB4;PSMD7;PSMB5;PSMB2;PSMB3;PSMD3;CCL19;TNFSF14;CCL21;STAT1;PSMB9;PSMA5;NFKBIA;PSMA4;PSMA2;PSME2;CHI3L1;BIRC3
regulation of primary metabolic process (GO:0080090)	21/139	2.25924e-09	2.17105e-07	0	0	5.674	112.959	FHL2;EDF1;PSMA7;AGT;PSMB9;PSMD8;PSMA5;PSMB6;PSMB7;GLIPR1;PSMB4;PSMD7;PSMA4;PSMB5;PSMB2;PSMA2;PSMB3;PSMD3;PSME2;LDLR;FADS1
negative regulation of mitotic cell cycle phase transition (GO:1901991)	16/79	2.37224e-09	2.2084e-07	0	0	8.05359	159.94	CDKN1A;PSMA7;PSMB9;PSMD8;PSMA5;PSMB6;PSMB7;PSMB4;PSMD7;PSMA4;PSMB5;PSMB2;PSMA2;PSMB3;PSMD3;PSME2
protein deubiquitination (GO:0016579)	29/257	2.50993e-09	2.26579e-07	0	0	4.08618	80.9187	OTUD4;TNFAIP3;NEDD8;HIF1A;ACTB;PSMA7;PSMD8;PSMB6;BABAM2;PSMB7;PSMB4;PSMD7;PSMB5;PSMB2;PSMB3;PSMD3;IL33;USP22;TAF10;RHOA;PSMB9;PSMA5;NFKBIA;PSMA4;PSMA2;PSME2;EIF3F;TP53;BIRC3
negative regulation of ubiquitin-protein ligase activity involved in mitotic cell cycle (GO:0051436)	15/71	4.05619e-09	3.55394e-07	0	0	8.48317	163.92	PSMA7;PSMB9;PSMD8;PSMA5;PSMB6;PSMB7;PSMB4;PSMD7;PSMA4;PSMB5;PSMB2;PSMA2;PSMB3;PSMD3;PSME2
regulation of ubiquitin-protein ligase activity involved in mitotic cell cycle (GO:0051439)	15/72	4.97766e-09	4.2367e-07	0	0	8.33391	159.33	PSMA7;PSMB9;PSMD8;PSMA5;PSMB6;PSMB7;PSMB4;PSMD7;PSMA4;PSMB5;PSMB2;PSMA2;PSMB3;PSMD3;PSME2
interleukin-1-mediated signaling pathway (GO:0070498)	17/95	5.53763e-09	4.58239e-07	0	0	6.91736	131.511	EGR1;PSMA7;PSMB9;PSMD8;PSMA5;PSMB6;NFKBIA;PSMB7;PSMB4;PSMD7;PSMA4;PSMB5;PSMB2;PSMA2;PSMB3;PSMD3;PSME2
positive regulation of protein ubiquitination involved in ubiquitin-dependent protein catabolic process (GO:2000060)	16/87	1.03341e-08	8.32039e-07	0	0	7.14318	131.347	CLU;PSMA7;PSMB9;PSMD8;PSMA5;PSMB6;PSMB7;PSMB4;PSMD7;PSMA4;PSMB5;PSMB2;PSMA2;PSMB3;PSMD3;PSME2
positive regulation of ubiquitin-protein ligase activity involved in regulation of mitotic cell cycle transition (GO:0051437)	15/76	1.0902e-08	8.54658e-07	0	0	7.78581	142.748	PSMA7;PSMB9;PSMD8;PSMA5;PSMB6;PSMB7;PSMB4;PSMD7;PSMA4;PSMB5;PSMB2;PSMA2;PSMB3;PSMD3;PSME2
regulation of apoptotic process (GO:0042981)	57/815	1.17974e-08	9.0114e-07	0	0	2.46472	44.9944	ARF4;TNFAIP8;ZFAND6;FHL2;TRIAP1;UBE2Z;CLU;BABAM2;LGALS1;CFL1;PIM1;ARL6IP5;CTSH;TMEM14A;SOX4;CTSB;TGM2;PCID2;MAP2K2;DUSP1;ACTN1;HGF;WNT5A;SERPINB9;MIF;YWHAZ;NME1;GREM1;BIN1;TMBIM6;CRYAB;TP53;BIRC3;DDR2;SHC1;GSTP1;RTN4;HSPD1;PRDX2;PRDX5;BAG1;PDPN;MAP3K20;FLNA;MCL1;CD74;PRELID1;XBP1;EGR3;STAT1;BAD;PA2G4;INHBA;NFKBIA;CTNNB1;CALR;LAMTOR5
negative regulation of ubiquitin protein ligase activity (GO:1904667)	15/77	1.31541e-08	9.7965e-07	0	0	7.65984	138.999	PSMA7;PSMB9;PSMD8;PSMA5;PSMB6;PSMB7;PSMB4;PSMD7;PSMA4;PSMB5;PSMB2;PSMA2;PSMB3;PSMD3;PSME2
protein modification by small protein removal (GO:0070646)	28/261	1.4492e-08	1.03176e-06	0	0	3.85314	69.5479	TNFAIP3;NEDD8;HIF1A;ACTB;PSMA7;PSMD8;PSMB6;BABAM2;PSMB7;PSMB4;PSMD7;PSMB5;PSMB2;PSMB3;PSMD3;IL33;USP22;TAF10;RHOA;PSMB9;PSMA5;NFKBIA;PSMA4;PSMA2;PSME2;EIF3F;TP53;BIRC3
positive regulation of Wnt signaling pathway (GO:0030177)	20/140	1.45464e-08	1.03176e-06	0	0	5.30441	95.7229	CAV1;ATP6AP2;SULF1;PSMA7;PSMB9;SULF2;PSMD8;PSMA5;PSMB6;PSMB7;PSMB4;PSMD7;PSMA4;PSMB5;PSMB2;PSMA2;PSMB3;PSMD3;PSME2;SOX4
anaphase-promoting complex-dependent catabolic process (GO:0031145)	15/79	1.89748e-08	1.31456e-06	0	0	7.4197	131.923	PSMA7;PSMB9;PSMD8;PSMA5;PSMB6;PSMB7;PSMB4;PSMD7;PSMA4;PSMB5;PSMB2;PSMA2;PSMB3;PSMD3;PSME2
protein catabolic process (GO:0030163)	15/81	2.70529e-08	1.83161e-06	0	0	7.19411	125.361	HSPA8;PSMA7;PSMB9;BACE1;PSMA5;PSMB6;BACE2;PSMB7;PSMB4;PSMA4;PSMB5;PSMB2;PSMA2;PSMB3;LAMP2
positive regulation of ubiquitin protein ligase activity (GO:1904668)	15/82	3.21674e-08	2.12948e-06	0	0	7.08637	122.256	PSMA7;PSMB9;PSMD8;PSMA5;PSMB6;PSMB7;PSMB4;PSMD7;PSMA4;PSMB5;PSMB2;PSMA2;PSMB3;PSMD3;PSME2
negative regulation of canonical Wnt signaling pathway (GO:0090090)	20/148	3.79533e-08	2.45789e-06	0	0	4.97082	84.9359	IGFBP4;CAV1;WNT5A;PSMA7;BICC1;PSMB9;PSMD8;GREM1;PSMA5;PSMB6;PSMB7;PSMB4;PSMD7;PSMA4;PSMB5;PSMB2;PSMA2;PSMB3;PSMD3;PSME2
cellular response to interleukin-1 (GO:0071347)	20/150	4.77187e-08	3.02456e-06	0	0	4.89383	82.5	EGR1;CCL21;HIF1A;PSMA7;PSMB9;PSMD8;NFKBIA;PSMA5;PSMB6;PSMB7;PSMB4;PSMD7;PSMA4;PSMB5;PSMB2;PSMA2;PSMB3;PSMD3;PSME2;CCL19
positive regulation of canonical Wnt signaling pathway (GO:0090263)	17/113	8.10302e-08	5.02894e-06	0	0	5.61511	91.6861	CAV1;PSMA7;PSMB9;PSMD8;PSMA5;PSMB6;PSMB7;PSMB4;PSMD7;PSMA4;PSMB5;PSMB2;PSMA2;PSMB3;PSMD3;PSME2;SOX4
antigen processing and presentation of peptide antigen via MHC class I (GO:0002474)	9/28	1.08891e-07	6.62011e-06	0	0	14.8841	238.636	BCAP31;SEC23A;HLA-B;HLA-A;CALR;HLA-F;B2M;TAPBP;HLA-E
IRE1-mediated unfolded protein response (GO:0036498)	12/57	1.52583e-07	9.09092e-06	0	0	8.40892	131.983	SEC61A1;EXTL2;XBP1;SERP1;SHC1;SEC61G;SRPRB;KDELR3;TLN1;PDIA6;PDIA5;YIF1A
retrograde vesicle-mediated transport, Golgi to ER (GO:0006890)	14/80	1.6497e-07	9.63621e-06	0	0	6.70352	104.692	ARF3;ARF4;TMED10;KDELR1;COPB1;COPZ2;TAPBP;ARCN1;TMED2;KDELR2;KDELR3;KIFAP3;SEC22B;COPE
T cell receptor signaling pathway (GO:0050852)	20/163	1.92352e-07	1.08166e-05	0	0	4.44593	68.7516	STOML2;THY1;PSMA7;PSMB9;PSMD8;NFKBIA;PSMA5;PSMB6;PSMB7;PSMB4;PSMD7;PSMA4;PSMB5;PSMB2;PSMA2;PSMB3;PSMD3;PSME2;HLA-DRA;NCK1
positive regulation of cell proliferation (GO:0008284)	35/424	1.92441e-07	1.08166e-05	0	0	2.89534	44.7721	CDKN1A;SHC1;REG1A;HNRNPU;FGF2;CYR61;TNFSF13B;SDCBP;SERTAD1;NAMPT;PDGFC;PIM1;CTSH;ITGAV;TIMP1;CAPN1;SOX4;EIF5A;CD74;XBP1;STAT1;BAD;HGF;F2R;WNT5A;NRG1;MIF;AGT;ADRA2A;FOXP1;NME1;GREM1;CCPG1;CALR;DDR2
regulation of G2/M transition of mitotic cell cycle (GO:0010389)	19/149	2.10952e-07	1.16375e-05	0	0	4.64147	71.347	TUBB;TUBB4B;PSMA7;RAB11A;PSMB9;PSMD8;PSMA5;PSMB6;PSMB7;PSMB4;PSMD7;PSMA4;PSMB5;PSMB2;PSMA2;PSMB3;PSMD3;PSME2;YWHAG
stimulatory C-type lectin receptor signaling pathway (GO:0002223)	17/121	2.24482e-07	1.21588e-05	0	0	5.18103	79.3188	PSMA7;RELB;PSMB9;PSMD8;NFKBIA;PSMA5;PSMB6;PSMB7;PSMB4;PSMD7;PSMA4;PSMB5;PSMB2;PSMA2;PSMB3;PSMD3;PSME2
regulation of canonical Wnt signaling pathway (GO:0060828)	23/213	2.50692e-07	1.33359e-05	0	0	3.8578	58.6348	IGFBP4;CAV1;WNT5A;PSMA7;BICC1;PSMB9;PSMD8;PSMA5;PSMB6;GREM1;PSMB7;PSMB4;PSMD7;PSMA4;PSMB5;CCNY;PSMB2;PSMA2;PSMB3;PSMD3;PSME2;ANKRD10;SOX4
protein stabilization (GO:0050821)	19/152	2.89419e-07	1.51259e-05	0	0	4.53607	68.2923	CRTAP;CDKN1A;ATP1B3;CLU;RTN4;HSPD1;CCT6A;TBRG1;SUMO1;LAMP2;TCP1;FLNA;CALR;PFN1;CCT7;CRYAB;GAPDH;SOX4;PFN2
innate immune response activating cell surface receptor signaling pathway (GO:0002220)	17/124	3.21551e-07	1.65155e-05	0	0	5.03499	75.2736	PSMA7;RELB;PSMB9;PSMD8;NFKBIA;PSMA5;PSMB6;PSMB7;PSMB4;PSMD7;PSMA4;PSMB5;PSMB2;PSMA2;PSMB3;PSMD3;PSME2
negative regulation of Wnt signaling pathway (GO:0030178)	20/174	5.58476e-07	2.81983e-05	0	0	4.12601	59.4065	IGFBP4;CAV1;WNT5A;PSMA7;BICC1;PSMB9;PSMD8;GREM1;PSMA5;PSMB6;PSMB7;PSMB4;PSMD7;PSMA4;PSMB5;PSMB2;PSMA2;PSMB3;PSMD3;PSME2
regulation of fibroblast proliferation (GO:0048145)	10/46	1.22009e-06	6.05776e-05	0	0	8.73487	118.939	CD74;CDKN1A;GSTP1;PDGFC;WNT5A;CTNNB1;MIF;TP53;AGT;DDR2
negative regulation of cellular process (GO:0048523)	38/534	2.31977e-06	0.000113289	0	0	2.46401	31.9682	SEMA5A;COL18A1;CDKN1A;IFITM1;HPGD;CXCL1;ENO1;CLU;FGF2;WISP1;CYR61;RTN4;TBRG1;GJA1;PDPN;SOX4;ATG5;NCK1;APOBEC3C;PBRM1;BAD;ACTN1;CAV1;F2R;ITGA1;CASK;MIF;INHBA;SOD2;NME1;BST2;NR4A1;IRF1;BHLHE40;CTNNB1;TMBIM6;TP53;VAMP3
cellular response to cytokine stimulus (GO:0071345)	34/456	2.88668e-06	0.0001387	0	0	2.58379	32.9573	CDKN1A;SHC1;ZFAND6;HNRNPU;TWIST1;CXCL1;HIF1A;FGF2;CXCL2;YBX3;ICAM1;SOCS3;FLRT2;PIM1;TIMP1;CCL19;MCL1;IL32;EGR1;HSPA8;XBP1;CCL21;STAT1;HGF;WNT5A;BGN;YWHAZ;RHOA;SIGIRR;IRF1;CHI3L1;GAPDH;TP53;IFNAR1
antigen processing and presentation of exogenous peptide antigen via MHC class I, TAP-independent (GO:0002480)	5/9	3.32974e-06	0.000155229	0	0	39.0544	492.579	HLA-B;HLA-A;HLA-F;B2M;HLA-E
cellular response to interferon-gamma (GO:0071346)	15/116	3.33489e-06	0.000155229	0	0	4.69258	59.1785	CCL21;STAT1;WNT5A;HLA-B;HLA-A;HLA-F;ICAM1;HLA-E;TRIM8;IRF1;HLA-DRA;CCL19;B2M;GAPDH;GBP1
positive regulation of cell motility (GO:2000147)	19/179	3.54749e-06	0.000160993	0	0	3.76532	47.252	XBP1;CD151;CAVIN1;CCL21;HGF;SEMA3A;F2R;TWIST1;SOD2;CYR61;ADRA2A;MYLK;SDCBP;PDGFC;PDPN;MYADM;CTSH;CCL19;PHPT1
ubiquitin-dependent protein catabolic process (GO:0006511)	28/341	3.56681e-06	0.000160993	0	0	2.85633	35.8293	TNFAIP3;NEDD8;RNF7;FBXO21;PSMA7;UBE2L3;PSMD8;PSMB6;PSMB7;PSMB4;PSMD7;PSMB5;PSMB2;PSMB3;PSMD3;PCBP2;MVB12A;RANBP1;XBP1;PSMB9;PSMA5;PSMA4;PSMA2;PSME2;CTNNB1;TRIP12;TP53;VPS28
cellular response to type I interferon (GO:0071357)	11/65	4.91142e-06	0.000212087	0	0	6.41003	78.3559	BST2;EGR1;IFITM1;STAT1;IRF1;HLA-B;ISG15;HLA-A;HLA-F;HLA-E;IFNAR1
type I interferon signaling pathway (GO:0060337)	11/65	4.91142e-06	0.000212087	0	0	6.41003	78.3559	BST2;EGR1;IFITM1;STAT1;IRF1;HLA-B;ISG15;HLA-A;HLA-F;HLA-E;IFNAR1
Golgi vesicle transport (GO:0048193)	24/271	4.91239e-06	0.000212087	0	0	3.0925	37.8019	ARF3;BCAP31;ARF4;SEC23A;TMED10;KDELR1;COPB1;ARL3;SNAP23;COPZ2;YIF1A;ARCN1;TAPBP;MYO1B;CAPZB;CAPZA2;RAB13;TMED2;KDELR2;KDELR3;EXOC5;KIFAP3;SEC22B;COPE
positive regulation of multicellular organismal process (GO:0051240)	20/202	5.75753e-06	0.000245024	0	0	3.48615	42.0604	IL33;XBP1;BAD;SERPINE1;WNT5A;TWIST1;ENO1;INHBA;HIF1A;RAB11A;AGT;RTN4;ADRA2A;OLFM1;SDCBP;PDPN;CTSH;CTNNB1;PFN1;LDLR
positive regulation of neutrophil chemotaxis (GO:0090023)	7/24	6.12591e-06	0.000257029	0	0	12.898	154.814	CD74;CXCL6;CCL21;CXCL1;CCL19;CXCL3;CXCL2
regulation of cell migration (GO:0030334)	26/316	7.62731e-06	0.000311109	0	0	2.85654	33.6609	IFITM1;CD151;SEMA3A;SERPINE1;NEXN;THY1;RND3;CYR61;MYLK;ROBO1;SDCBP;PDGFC;PDPN;CTSH;FLNA;XBP1;IGFBP5;LMO4;HGF;F2R;SULF1;SOD2;RHOA;ADRA2A;BST2;MYADM
regulation of wound healing (GO:0061041)	8/34	7.69225e-06	0.000311109	0	0	9.64917	113.622	CAV1;SERPINE1;F2R;TNFAIP3;CASK;FGF2;ADRA2A;MYLK
regulation of endopeptidase activity (GO:0052548)	11/68	7.72813e-06	0.000311109	0	0	6.07172	71.468	PRELID1;SERPINF1;SERPINE1;SERPINH1;PSME2;SERPINB9;TIMP1;GAPDH;AGT;BIRC3;PSMB9
transmembrane receptor protein tyrosine kinase signaling pathway (GO:0007169)	30/396	8.09158e-06	0.000321397	0	0	2.61868	30.7032	SHC1;ARPC1B;EFNA5;FGF2;ACTB;ACTG1;SDCBP;FLRT2;PDGFC;CHN1;ITGAV;MPZL1;NCK1;POLR2L;ATP6V1F;ACTR3;ATP6V1G1;ATP6V0B;HGF;NRG1;CYBA;ARPC5;SULF1;RHOA;DNM1;SULF2;FIBP;ARPC2;RHOQ;DDR2
positive regulation of neutrophil migration (GO:1902624)	7/25	8.27973e-06	0.000324544	0	0	12.1808	142.536	CXCL6;CD74;CCL21;CXCL1;CCL19;CXCL3;CXCL2
interferon-gamma-mediated signaling pathway (GO:0060333)	11/70	1.03086e-05	0.000396519	0	0	5.86529	67.3484	TRIM8;STAT1;IRF1;HLA-B;HLA-DRA;HLA-A;HLA-F;B2M;GBP1;ICAM1;HLA-E
cellular protein metabolic process (GO:0044267)	34/484	1.03822e-05	0.000396519	0	0	2.41944	27.7641	STOML2;MRPL18;NEDD8;MRPL34;PRSS23;FSTL1;LTBP1;CYR61;MRPL11;UBE2L3;C3;PCMT1;LGALS1;SERP1;CTSH;TIMP1;RPS2;SEC11A;B2M;IGFBP5;IGFBP4;TMEM132A;RPSA;MRPS6;PDIA6;CKAP4;KTN1;BACE1;MRPL52;RPS26;RCN1;FAM20C;P4HB;MFGE8
positive regulation of granulocyte chemotaxis (GO:0071624)	7/26	1.1026e-05	0.00041578	0	0	11.5391	131.722	CXCL6;CD74;CCL21;CXCL1;CCL19;CXCL3;CXCL2
regulation of angiogenesis (GO:0045765)	18/177	1.15772e-05	0.000431108	0	0	3.58385	40.7357	SEMA5A;XBP1;STAT1;SERPINF1;SERPINE1;WNT5A;TWIST1;TNFAIP3;CXCL13;SULF1;FGF2;HIF1A;COL4A2;RRAS;CTSH;CHI3L1;CTNNB1;GTF2I
positive regulation of chemotaxis (GO:0050921)	9/48	1.51308e-05	0.000556476	0	0	7.24376	80.3969	SEMA5A;CXCL6;CCL21;RARRES2;CXCL1;CCL19;CXCL13;CXCL3;CXCL2
positive regulation of leukocyte chemotaxis (GO:0002690)	10/61	1.77086e-05	0.000643342	0	0	6.16101	67.4104	CXCL6;CREB3;RARRES2;SERPINE1;WNT5A;CXCL1;CALR;CXCL13;CXCL3;CXCL2
positive regulation of fibroblast proliferation (GO:0048146)	7/28	1.87964e-05	0.000674633	0	0	10.4391	113.596	CD74;CDKN1A;PDGFC;WNT5A;MIF;AGT;DDR2
regulation of mitotic cell cycle phase transition (GO:1901990)	18/184	1.96866e-05	0.000698171	0	0	3.43147	37.182	TUBB;TUBB4B;PSMA7;PSMB9;PSMD8;PSMA5;PSMB6;PSMB7;PSMB4;PSMD7;PSMA4;PSMB5;PSMB2;PSMA2;PSMB3;PSMD3;PSME2;YWHAG
positive regulation of cytokine production (GO:0001819)	20/220	2.04358e-05	0.000712397	0	0	3.16942	34.2241	IL33;CEBPB;SERPINE1;WNT5A;CYBA;MIF;TMEM173;SULF1;HIF1A;AGT;ADRA2A;HLA-E;SULF2;HSPD1;C3;IRF1;CTNNB1;CCL19;GAPDH;POLR2L
antigen receptor-mediated signaling pathway (GO:0050851)	22/257	2.0566e-05	0.000712397	0	0	2.97153	32.0683	IGHM;STOML2;THY1;PSMA7;PSMB9;PSMD8;PSMA5;PSMB6;NFKBIA;PSMB7;PSMB4;PSMD7;PSMA4;PSMB5;PSMB2;PSMA2;PSMB3;PSMD3;IGLC3;PSME2;HLA-DRA;NCK1
MAPK cascade (GO:0000165)	23/278	2.3171e-05	0.000793408	0	0	2.8647	30.5738	MAP2K2;SHC1;HGF;NRG1;FGF2;PSMA7;PSMB9;PSMD8;PSMA5;PSMB6;PSMB7;PSMB4;PSMD7;PSMA4;PSMB5;PSMB2;PSMA2;PSMB3;PSMD3;MAP3K20;PSME2;CTSH;ITGAV
regulation of neutrophil chemotaxis (GO:0090022)	7/29	2.41129e-05	0.000816277	0	0	9.96403	105.945	CXCL6;CD74;CCL21;CXCL1;CCL19;CXCL3;CXCL2
positive regulation of endocytosis (GO:0045807)	10/64	2.73464e-05	0.000915336	0	0	5.81783	61.1275	CD151;CCL21;SERPINE1;CYBA;CCL19;CALR;CLU;B2M;LDLR;VPS28
positive regulation of cellular component movement (GO:0051272)	6/21	3.30311e-05	0.00108132	0	0	12.5105	129.084	CAVIN1;CCL21;PDPN;TWIST1;CCL19;PHPT1
mitochondrial electron transport, cytochrome c to oxygen (GO:0006123)	6/21	3.30311e-05	0.00108132	0	0	12.5105	129.084	COX8A;COX7B;COX7A2L;NDUFA4;COX6C;COX6A1
regulation of cell proliferation (GO:0042127)	44/740	3.63098e-05	0.00117573	0	0	2.03245	20.7786	YAP1;COL18A1;CXCL6;CDKN1A;IFITM1;SHC1;REG1A;CXCL1;CXCL13;CXCL3;FGF2;CXCL2;TNFSF13B;TBRG1;SDCBP;SERTAD1;NAMPT;PDGFC;PDPN;CTSH;ITGAV;TIMP1;CAPN1;SOX4;EIF5A;XBP1;PBRM1;HGF;F2R;ITGA1;NRG1;INHBA;SOD2;AGT;ADRA2A;RHOA;NME1;GREM1;CCPG1;IRF1;BHLHE40;CTNNB1;CALR;TP53
positive regulation of macromolecule biosynthetic process (GO:0010557)	15/142	3.92828e-05	0.00125832	0	0	3.72686	37.808	XBP1;CCL21;SHC1;HGF;F2R;HIF1A;FXR1;RBM3;HSPH1;EIF6;NAMPT;PDGFC;CALR;CCL19;SOX4
negative regulation of supramolecular fiber organization (GO:1902904)	9/54	4.06067e-05	0.00128689	0	0	6.27597	63.46	LIMA1;HSPA8;MYADM;PFN1;CLU;CRYAB;LDLR;HDGFL3;PFN2
cellular protein complex assembly (GO:0043623)	15/144	4.62596e-05	0.00142632	0	0	3.6687	36.6182	CLTC;POMP;CLTB;CYBA;NRG1;NSG1;CLU;RTN4;HSPD1;PSMD8;FKBP1A;CAND1;TCP1;PSMG1;NCK1
cell migration involved in sprouting angiogenesis (GO:0002042)	5/14	4.64428e-05	0.00142632	0	0	17.353	173.136	GREM1;NR4A1;EGR3;FGF2;ROBO1
epiboly involved in wound healing (GO:0090505)	5/14	4.64428e-05	0.00142632	0	0	17.353	173.136	CD151;PDPN;FLNA;RHOA;CYR61
ephrin receptor signaling pathway (GO:0048013)	11/82	4.7549e-05	0.00144539	0	0	4.87095	48.4842	ACTR3;SDCBP;ARPC2;ARPC1B;CHN1;ARPC5;EFNA5;ACTB;RHOA;DNM1;ACTG1
platelet aggregation (GO:0070527)	7/33	5.921e-05	0.00178168	0	0	8.42936	82.055	FIBP;FLNA;TLN1;CLIC1;MYL9;ACTB;ACTG1
Fc-epsilon receptor signaling pathway (GO:0038095)	17/182	5.98188e-05	0.001782	0	0	3.25528	31.655	SHC1;PSMA7;PSMB9;PSMD8;NFKBIA;PSMA5;PSMB6;PSMB7;PSMB4;PSMD7;PSMA4;PSMB5;PSMB2;PSMA2;PSMB3;PSMD3;PSME2
Fc receptor signaling pathway (GO:0038093)	17/183	6.40726e-05	0.00188982	0	0	3.2355	31.2404	SHC1;PSMA7;PSMB9;PSMD8;NFKBIA;PSMA5;PSMB6;PSMB7;PSMB4;PSMD7;PSMA4;PSMB5;PSMB2;PSMA2;PSMB3;PSMD3;PSME2
positive regulation of cell migration (GO:0030335)	19/221	6.99787e-05	0.00204379	0	0	2.97591	28.4715	XBP1;CD151;HGF;SEMA3A;F2R;SOD2;HIF1A;RAB11A;RTN4;CYR61;ADRA2A;MYLK;SDCBP;PDGFC;PDPN;MYADM;CTSH;PFN1;DDR2
positive regulation of leukocyte migration (GO:0002687)	7/34	7.25666e-05	0.00209879	0	0	8.11674	77.3607	CXCL6;CXCL1;THY1;CXCL13;CXCL3;CXCL2;ICAM1
regulation of I-kappaB kinase/NF-kappaB signaling (GO:0043122)	18/204	7.72004e-05	0.00221135	0	0	3.05931	28.9689	CD74;CCL21;STAT1;GSTP1;ZFAND6;WNT5A;F2R;TNFAIP3;RHOA;BST2;TRIM8;FKBP1A;NFKBIA;GJA1;LGALS1;FLNA;CCL19;BIRC3
endothelial cell chemotaxis (GO:0035767)	4/9	0.000105	0.00297899	0	0	24.9533	228.611	NR4A1;EGR3;RAB13;CXCL13
response to lipopolysaccharide (GO:0032496)	15/155	0.000107637	0.003025	0	0	3.37851	30.8686	CXCL6;XBP1;GSTP1;SERPINE1;WNT5A;F2R;TNFAIP3;CXCL1;CXCL13;CXCL3;CXCL2;RHOA;FOXP1;TRIB1;IFNAR1
regulation of tumor necrosis factor production (GO:0032680)	9/61	0.000109043	0.00303588	0	0	5.42916	49.5344	GSTP1;TNFAIP3;TWIST1;CYBA;MIF;CCL19;CLU;FOXP1;HLA-E
positive regulation of intracellular signal transduction (GO:1902533)	31/479	0.000116579	0.00321564	0	0	2.20485	19.9692	SEMA5A;RAMP3;SHC1;FGF2;RTN4;TRIM8;GJA1;LGALS1;PDGFC;FLNA;CCL19;BCAP31;CD74;CCL21;BAD;HGF;CAV1;F2R;WNT5A;NRG1;MIF;AGT;ADRA2A;RHOA;BST2;FKBP1A;CHI3L1;TP53;LAMTOR5;BIRC3;DDR2
homotypic cell-cell adhesion (GO:0034109)	7/38	0.000152761	0.00417501	0	0	7.06796	62.1036	FIBP;FLNA;TLN1;CLIC1;MYL9;ACTB;ACTG1
positive regulation of establishment of protein localization to mitochondrion (GO:1903749)	12/110	0.000168457	0.00456213	0	0	3.85065	33.4576	PSMD8;UGCG;PSMB7;YWHAQ;BAD;CTSK;NRG1;WBP11;TP53;YWHAZ;YWHAG;UBE2L3
negative regulation of reproductive process (GO:2000242)	4/10	0.000170675	0.00458054	0	0	20.7933	180.398	DUSP1;TIMP1;CALR;SULF1
blood vessel endothelial cell migration (GO:0043534)	5/18	0.00017915	0.00474331	0	0	12.0112	103.624	GREM1;NR4A1;EGR3;FGF2;ROBO1
negative regulation of apoptotic signaling pathway (GO:2001234)	9/65	0.000179924	0.00474331	0	0	5.04032	43.4626	PRELID1;HGF;GSTP1;ITGAV;TMBIM6;TRIAP1;CLU;TMEM14A;MCL1
regulation of cell death (GO:0010941)	11/96	0.000201982	0.0052781	0	0	4.06572	34.5884	RAMP3;CTNNB1;CLU;FGF2;CRYAB;WISP1;CYR61;SOX4;IER3;NCK1;ATG5
response to peptide hormone (GO:0043434)	7/40	0.00021379	0.0055381	0	0	6.63891	56.1022	XBP1;IGFBP5;EIF6;STAT1;CAV1;REG1A;GNAI1
cellular protein modification process (GO:0006464)	52/1001	0.000236107	0.00606348	0	0	1.76203	14.7151	PPP2R2A;FBXO21;PRSS23;CYR61;UBE2L3;PSMD8;PPP1CB;PSMD7;LGALS1;SERP1;PSMD3;PIM1;TIMP1;IGFBP5;DUSP1;IGFBP4;PDIA6;CKAP4;PSMA5;RCN1;PSMA4;PSMA2;DAD1;PSME2;FAM20C;PHPT1;MFGE8;EPAS1;NEDD8;RNF7;HIF1A;FSTL1;LTBP1;PSMA7;C3;PSMB6;PSMB7;SOCS3;PSMB4;PSMB5;CAND1;PSMB2;PSMB3;MAP3K20;ATG5;TMEM132A;ISG15;RAB11A;PSMB9;KTN1;RAB13;P4HB
response to molecule of bacterial origin (GO:0002237)	11/98	0.000242609	0.00617719	0	0	3.97184	33.0619	CXCL6;F2R;TNFAIP3;CXCL1;CXCL13;TRIB1;CD24;CXCL3;CXCL2;FOXP1;IFNAR1
wound healing, spreading of cells (GO:0044319)	5/20	0.000307804	0.00770544	0	0	10.4086	84.1645	CD151;PDPN;FLNA;RHOA;CYR61
Arp2/3 complex-mediated actin nucleation (GO:0034314)	5/20	0.000307804	0.00770544	0	0	10.4086	84.1645	ACTR3;ARPC2;ARPC1B;ARPC5;IQGAP2
mitochondrial ATP synthesis coupled electron transport (GO:0042775)	10/85	0.000314157	0.00779894	0	0	4.18428	33.7488	COX8A;COX7B;COX7A2L;NDUFS8;NDUFA4;NDUFB3;NDUFAB1;NDUFS2;COX6A1;COX6C
extracellular matrix organization (GO:0030198)	18/229	0.000328139	0.00807872	0	0	2.69332	21.606	COL18A1;SERPINE1;ITGA1;BGN;ITGAE;FGF2;CTSS;ICAM1;GREM1;FLRT2;COL4A2;CTSK;SERPINH1;COL6A3;ITGAV;TIMP1;CAPN1;DDR2
regulation of macrophage activation (GO:0043030)	5/21	0.000393671	0.00961266	0	0	9.75756	76.4992	IL33;CD74;WNT5A;MIF;HSPD1
negative regulation of cell migration (GO:0030336)	12/121	0.000410954	0.00989122	0	0	3.46008	26.9783	BST2;IFITM1;IGFBP5;SERPINE1;THY1;CALR;TIMP1;TRIB1;SULF1;FGF2;PFN2;ROBO1
positive regulation of tumor necrosis factor superfamily cytokine production (GO:1903557)	6/32	0.000411719	0.00989122	0	0	7.2135	56.2304	TWIST1;CYBA;CCL19;MIF;CLU;HLA-E
response to lipid (GO:0033993)	13/140	0.000455272	0.01085	0	0	3.21939	24.772	CXCL6;PAQR5;F2R;CXCL1;CXCL13;CXCL3;CXCL2;FOXP1;HSD17B2;CTSH;CTNNB1;TRIB1;IFNAR1
positive regulation of cellular biosynthetic process (GO:0031328)	14/159	0.000479789	0.0112895	0	0	3.03877	23.2228	EGR1;CCL21;SHC1;HGF;CLU;HIF1A;FXR1;RBM3;EIF6;PDGFC;CALR;CCL19;LDLR;SOX4
positive regulation of epithelial cell migration (GO:0010634)	9/74	0.000485095	0.0112895	0	0	4.34041	33.1224	WNT5A;CTSH;CALR;PFN1;HIF1A;RTN4;AGT;RAB11A;FOXP1
negative regulation of multi-organism process (GO:0043901)	6/33	0.000490055	0.0112895	0	0	6.94597	52.9352	SIGIRR;PCBP2;ITGAV;TIMP1;CALR;TRIB1
positive regulation of locomotion (GO:0040017)	6/33	0.000490055	0.0112895	0	0	6.94597	52.9352	CAVIN1;CCL21;RARRES2;TWIST1;CCL19;PHPT1
proteasomal protein catabolic process (GO:0010498)	18/237	0.000495304	0.0112895	0	0	2.59385	19.7401	PSMA7;PSMB9;PSMD8;PSMA5;PSMB6;PSMB7;PSMB4;PSMD7;PSMA4;PSMB5;PSMB2;PSMA2;PSMB3;PSMD3;PCBP2;PSME2;CTNNB1;TP53
negative regulation of response to endoplasmic reticulum stress (GO:1903573)	5/22	0.00049645	0.0112895	0	0	9.18311	69.8654	CREB3;XBP1;TMBIM6;CLU;NCK1
interleukin-12-mediated signaling pathway (GO:0035722)	7/46	0.000522025	0.0116926	0	0	5.6158	42.4431	CNN2;CFL1;TCP1;PSME2;MIF;P4HB;SOD2
cellular response to interleukin-12 (GO:0071349)	7/46	0.000522025	0.0116926	0	0	5.6158	42.4431	CNN2;CFL1;TCP1;PSME2;MIF;P4HB;SOD2
regulation of cAMP-dependent protein kinase activity (GO:2000479)	4/13	0.000539165	0.0119864	0	0	13.8601	104.304	PRKAR1A;PRKAR2A;ATP2B4;PKIG
negative regulation of membrane potential (GO:0045837)	3/6	0.00056603	0.0123986	0	0	31.1447	232.865	HEBP2;PRELID1;ARL6IP5
vesicle fusion with endoplasmic reticulum-Golgi intermediate compartment (ERGIC) membrane (GO:1990668)	3/6	0.00056603	0.0123986	0	0	31.1447	232.865	CALR;SEC22B;TAPBP
positive regulation of chemokine production (GO:0032722)	6/34	0.000579517	0.0126013	0	0	6.69755	49.919	EGR1;IL33;CD74;WNT5A;TWIST1;HIF1A
positive regulation of protein phosphorylation (GO:0001934)	26/412	0.000590965	0.0127049	0	0	2.13531	15.8734	CDKN1A;RAMP3;SHC1;EFNA5;CYR61;C3;SDCBP;PDGFC;CCL19;CD74;CCL21;HGF;RARRES2;CAV1;F2R;ATP2B4;MIF;INHBA;AGT;ADRA2A;TWSG1;JTB;CHI3L1;TP53;PFN2;DDR2
positive regulation of cellular metabolic process (GO:0031325)	10/92	0.000595776	0.0127049	0	0	3.8257	28.4083	GREM1;NFKBIA;CDKN1A;PRELID1;RAMP3;INHBA;TP53;HIF1A;AGT;VAMP3
positive regulation of tumor necrosis factor production (GO:0032760)	7/47	0.000597075	0.0127049	0	0	5.47512	40.6444	WNT5A;TWIST1;CYBA;CCL19;MIF;CLU;HLA-E
regulation of cell motility (GO:2000145)	11/109	0.000610396	0.0128962	0	0	3.52401	26.0827	CAVIN1;CCL21;LMO4;TWIST1;NEXN;FLNA;NRG1;CCL19;PHPT1;RND3;RHOA
protein transport (GO:0015031)	22/326	0.000635097	0.0133236	0	0	2.28879	16.8494	VPS29;CD74;ATP6V1G1;ATP6V0B;RAMP3;TMED10;KDELR1;CLTC;TIMM13;COPZ2;CLU;RAB11A;ARCN1;RAB34;LAMP2;RAB13;RAB18;TMED2;KDELR2;STX2;SNX6;ATP6V1F
negative regulation of intrinsic apoptotic signaling pathway (GO:2001243)	8/62	0.000664508	0.0138431	0	0	4.63917	33.9423	CREB3;XBP1;TMBIM6;ENO1;SOD2;CLU;YBX3;MCL1
respiratory electron transport chain (GO:0022904)	10/94	0.000706635	0.0146185	0	0	3.73422	27.0918	COX8A;COX7B;COX7A2L;NDUFS8;NDUFA4;NDUFB3;NDUFAB1;NDUFS2;COX6A1;COX6C
actin nucleation (GO:0045010)	5/24	0.000760945	0.0156335	0	0	8.21562	58.996	ACTR3;ARPC2;ARPC1B;ARPC5;IQGAP2
regulated exocytosis (GO:0045055)	13/148	0.000772013	0.0157522	0	0	3.02735	21.6956	TMED10;WDR1;ACTN1;HGF;RARRES2;SERPINE1;CLU;ISLR;LAMP2;SDF4;FLNA;TIMP1;TLN1
regulation of endothelial cell proliferation (GO:0001936)	9/79	0.000786997	0.0159487	0	0	4.02934	28.7988	SEMA5A;NR4A1;EGR3;STAT1;CAV1;WNT5A;SULF1;FGF2;HIF1A
regulation of receptor-mediated endocytosis (GO:0048259)	6/36	0.00079605	0.0160232	0	0	6.2504	44.6019	CCL21;SERPINE1;CCL19;CLU;B2M;ARF6
cellular response to hormone stimulus (GO:0032870)	9/80	0.000862669	0.0172476	0	0	3.97238	28.027	XBP1;RAMP3;CAV1;AKR1C1;CTSH;CTSS;ADRA2A;UBE2L3;CTSB
glycolytic process through glucose-6-phosphate (GO:0061620)	5/25	0.000926956	0.0179312	0	0	7.80444	54.5031	TPI1;PKM;PGAM1;ENO1;GAPDH
organophosphate ester transport (GO:0015748)	5/25	0.000926956	0.0179312	0	0	7.80444	54.5031	PRELID1;SCP2;NPC2;TRIAP1;LDLR
canonical glycolysis (GO:0061621)	5/25	0.000926956	0.0179312	0	0	7.80444	54.5031	TPI1;PKM;PGAM1;ENO1;GAPDH
glucose catabolic process to pyruvate (GO:0061718)	5/25	0.000926956	0.0179312	0	0	7.80444	54.5031	TPI1;PKM;PGAM1;ENO1;GAPDH
prostaglandin metabolic process (GO:0006693)	5/25	0.000926956	0.0179312	0	0	7.80444	54.5031	CD74;HPGD;AKR1C1;MIF;PTGDS
regulation of extracellular matrix organization (GO:1903053)	3/7	0.000967557	0.0182334	0	0	23.3573	162.117	FAP;AGT;DDR2
regulation of chemokine biosynthetic process (GO:0045073)	3/7	0.000967557	0.0182334	0	0	23.3573	162.117	SIGIRR;EGR1;WNT5A
gas homeostasis (GO:0033483)	3/7	0.000967557	0.0182334	0	0	23.3573	162.117	CAV1;SOD2;HIF1A
regulation of toll-like receptor 3 signaling pathway (GO:0034139)	3/7	0.000967557	0.0182334	0	0	23.3573	162.117	CAV1;WDFY1;TNFAIP3
positive regulation of telomerase RNA localization to Cajal body (GO:1904874)	4/15	0.000979303	0.0182334	0	0	11.3389	78.5635	CCT6A;TCP1;CCT7;NOP10
negative regulation of release of cytochrome c from mitochondria (GO:0090201)	4/15	0.000979303	0.0182334	0	0	11.3389	78.5635	PRELID1;HGF;TRIAP1;CLU
small GTPase mediated signal transduction (GO:0007264)	10/99	0.0010598	0.0196096	0	0	3.52352	24.135	CDKN1A;RRAS;SHC1;RRAD;ARL3;RAB18;HACD3;FGF2;TP53;ADRA2A
negative regulation of gene expression (GO:0010629)	34/618	0.00108442	0.0199412	0	0	1.85109	12.6369	KHDRBS1;RAMP3;SHC1;TWIST1;ENO1;HIF1A;FXR1;LARP1;SUMO1;YWHAQ;ANXA7;SNX6;HSPA8;MAP2K2;IGFBP5;WNT5A;ARID5B;CNPY2;NRG1;PA2G4;MIF;PARP14;FOXP1;PTBP3;RPS26;OLFM1;IRF1;BHLHE40;MYADM;CTNNB1;CALR;EIF4E2;GAPDH;TP53
chemokine-mediated signaling pathway (GO:0070098)	7/52	0.00111028	0.0200715	0	0	4.86552	33.1008	CXCL6;CCL21;CXCL1;CCL19;CXCL13;CXCL3;CXCL2
positive regulation of wound healing (GO:0090303)	5/26	0.00111845	0.0200715	0	0	7.43241	50.5092	XBP1;SERPINE1;F2R;ADRA2A;MYLK
negative chemotaxis (GO:0050919)	5/26	0.00111845	0.0200715	0	0	7.43241	50.5092	SEMA5A;SEMA3A;ITGAV;RHOA;ROBO1
regulation of viral entry into host cell (GO:0046596)	5/26	0.00111845	0.0200715	0	0	7.43241	50.5092	CD74;IFITM1;LGALS1;P4HB;NECTIN2
negative regulation of endopeptidase activity (GO:0010951)	9/83	0.00112585	0.0200832	0	0	3.81074	25.872	PCID2;BIN1;SERPINF1;SERPINE1;SERPINH1;SERPINB9;TIMP1;GAPDH;AGT
negative regulation of cell proliferation (GO:0008285)	23/363	0.00113529	0.0201311	0	0	2.13897	14.5041	COL18A1;IFITM1;CDKN1A;PBRM1;IGFBP5;GSTP1;WNT5A;F2R;ITGA1;TNFAIP3;CXCL1;INHBA;SOD2;NME1;GREM1;TBRG1;IRF1;PDPN;BHLHE40;CTNNB1;TRIB1;TP53;SOX4
positive regulation of protein serine/threonine kinase activity (GO:0071902)	11/118	0.00118352	0.0207515	0	0	3.2261	21.7415	MAP2K2;CCNY;WNT5A;PDGFC;ATP2B4;CHI3L1;CD24;FGF2;ADRA2A;RHOA;ROBO1
positive regulation of cell differentiation (GO:0045597)	15/194	0.00118421	0.0207515	0	0	2.63705	17.7703	CCDC71L;IFITM1;XBP1;CEBPB;HGF;RARRES2;TWIST1;PA2G4;AGT;CYR61;OLFM1;SDCBP;PDPN;CTNNB1;DDR2
positive regulation of supramolecular fiber organization (GO:1902905)	9/84	0.00122674	0.0213675	0	0	3.75974	25.203	SEMA5A;WDR1;CCL21;SYNPO2;PFN1;CLU;NCK1;PFN2;ARF6
regulation of epithelial to mesenchymal transition (GO:0010717)	8/68	0.00123371	0.0213675	0	0	4.17396	27.9561	GREM1;OLFM1;SDCBP;MCRIP1;PDPN;TWIST1;CTNNB1;VASN
positive regulation of leukocyte activation (GO:0002696)	4/16	0.00127367	0.0219322	0	0	10.3935	69.2812	IL33;WNT5A;NECTIN2;HSPD1
regulation of release of cytochrome c from mitochondria (GO:0090199)	6/40	0.00141149	0.0241658	0	0	5.51392	36.1885	PRELID1;BAD;HGF;TRIAP1;CLU;TP53
positive regulation of angiogenesis (GO:0045766)	10/103	0.00143637	0.0244511	0	0	3.37127	22.0671	SEMA5A;XBP1;RRAS;SERPINE1;WNT5A;TWIST1;CTSH;CHI3L1;FGF2;HIF1A
positive regulation of protein localization to Cajal body (GO:1904871)	3/8	0.00151221	0.025027	0	0	18.6849	121.343	CCT6A;TCP1;CCT7
negative regulation of cAMP-dependent protein kinase activity (GO:2000480)	3/8	0.00151221	0.025027	0	0	18.6849	121.343	PRKAR1A;PRKAR2A;PKIG
regulation of protein localization to Cajal body (GO:1904869)	3/8	0.00151221	0.025027	0	0	18.6849	121.343	CCT6A;TCP1;CCT7
regulation of amyloid fibril formation (GO:1905906)	3/8	0.00151221	0.025027	0	0	18.6849	121.343	CLU;CRYAB;LDLR
positive regulation of viral entry into host cell (GO:0046598)	3/8	0.00151221	0.025027	0	0	18.6849	121.343	CD74;LGALS1;P4HB
protein polyubiquitination (GO:0000209)	19/283	0.00153758	0.0253011	0	0	2.26966	14.7018	TNFAIP3;FBXO21;PSMA7;UBE2L3;PSMB9;PSMD8;PSMA5;PSMB6;PSMB7;PSMB4;PSMD7;PSMA4;PSMB5;PSMB2;PSMA2;PSMB3;PSMD3;PSME2;TRIP12
positive regulation of vasculature development (GO:1904018)	10/104	0.00154575	0.0253011	0	0	3.33524	21.5865	SEMA5A;XBP1;RRAS;SERPINE1;WNT5A;TWIST1;CTSH;CHI3L1;FGF2;HIF1A
positive regulation of receptor-mediated endocytosis (GO:0048260)	6/41	0.00161045	0.0259517	0	0	5.3561	34.4464	GREM1;CCL21;SERPINE1;CCL19;CLU;B2M
regulation of substrate adhesion-dependent cell spreading (GO:1900024)	6/41	0.00161045	0.0259517	0	0	5.3561	34.4464	PDPN;MYADM;FLNA;CALR;EFNA5;GBP1
ER to Golgi vesicle-mediated transport (GO:0006888)	14/180	0.00161163	0.0259517	0	0	2.65145	17.0502	BCAP31;ARF4;SEC23A;TMED10;KDELR1;COPB1;COPZ2;YIF1A;ARCN1;CAPZB;CAPZA2;TMED2;SEC22B;COPE
cellular response to gamma radiation (GO:0071480)	4/17	0.00162472	0.0260217	0	0	9.59346	61.6132	YAP1;MAP3K20;CRYAB;TP53
platelet degranulation (GO:0002576)	11/124	0.00176937	0.028187	0	0	3.05385	19.3526	ISLR;WDR1;ACTN1;HGF;RARRES2;SERPINE1;LAMP2;FLNA;TIMP1;TLN1;CLU
response to endoplasmic reticulum stress (GO:0034976)	10/106	0.0017848	0.0282815	0	0	3.26541	20.665	CEBPB;UFC1;ATP2A2;P4HB;SELENOK;PDIA6;TP53;PDIA5;ATF3;NCK1
Ras protein signal transduction (GO:0007265)	16/223	0.00180114	0.0283894	0	0	2.43282	15.3738	CDKN1A;SHC1;HACD3;FGF2;RND3;RHOA;RAB11A;ADRA2A;RRAS;RAB34;PDPN;CFL1;RAB13;RAB18;TP53;RHOQ
regulation of autophagy (GO:0010506)	15/203	0.00185662	0.0289574	0	0	2.50964	15.7831	ATP6V1G1;ATP6V0B;BAD;HGF;CISD2;WBP11;TRIM8;ATG101;CTSK;VDAC1;CAPN1;GAPDH;SNX6;LAMTOR5;MCL1
regulation of MAPK cascade (GO:0043408)	15/203	0.00185662	0.0289574	0	0	2.50964	15.7831	CD74;MAP2K2;DUSP1;SHC1;GSTP1;CAV1;F2R;ATP6AP2;INHBA;CYR61;ADRA2A;RRAS;TRIB1;CD24;DDR2
positive regulation of epithelial cell proliferation (GO:0050679)	10/107	0.00191506	0.0296596	0	0	3.23158	20.2233	SEMA5A;NR4A1;XBP1;EGR3;BAD;WNT5A;FGF2;HIF1A;RTN4;NME1
transmembrane transport (GO:0055085)	23/378	0.00192155	0.0296596	0	0	2.04698	12.8031	ATP6V1G1;ATP6V0B;TUSC3;ATP2B4;ATP2A2;ATP1B3;PSMA7;PSMB9;PSMD8;PSMA5;PSMB6;PSMB7;GJA1;PSMB4;PSMD7;PSMA4;PSMB5;PSMB2;PSMA2;PSMB3;PSMD3;PSME2;ATP6V1F
regulation of cytokine-mediated signaling pathway (GO:0001959)	9/90	0.00199591	0.0304913	0	0	3.48016	21.6349	SIGIRR;SOCS3;CD74;SUMO1;STAT1;TNFAIP3;CD24;IFNAR1;BIRC3
positive regulation of response to external stimulus (GO:0032103)	9/90	0.00199591	0.0304913	0	0	3.48016	21.6349	NFKBIA;IL33;CCL21;RARRES2;SERPINE1;WNT5A;CYBA;CCL19;AGT
regulation of telomerase RNA localization to Cajal body (GO:1904872)	4/18	0.00203774	0.0306587	0	0	8.90775	55.1917	CCT6A;TCP1;CCT7;NOP10
endoplasmic reticulum calcium ion homeostasis (GO:0032469)	4/18	0.00203774	0.0306587	0	0	8.90775	55.1917	BCAP31;ATP2A2;SELENOK;TGM2
regulation of mitochondrial membrane permeability (GO:0046902)	4/18	0.00203774	0.0306587	0	0	8.90775	55.1917	HEBP2;BAD;TP53;SLC25A6
negative regulation of protein metabolic process (GO:0051248)	6/43	0.00207151	0.0308551	0	0	5.06606	31.3056	EDNRB;FLNA;ITGAV;CLU;LDLR;CRYAB
positive regulation of interleukin-6 production (GO:0032755)	6/43	0.00207151	0.0308551	0	0	5.06606	31.3056	XBP1;F2R;WNT5A;TWIST1;CYBA;HSPD1
proteasome-mediated ubiquitin-dependent protein catabolic process (GO:0043161)	19/291	0.00211181	0.0312989	0	0	2.20198	13.5647	RNF7;PSMA7;PSMB9;PSMD8;PSMA5;PSMB6;PSMB7;PSMB4;PSMD7;PSMA4;PSMB5;PSMB2;PSMA2;PSMB3;PSMD3;PCBP2;PSME2;CTNNB1;TP53
regulation of protein insertion into mitochondrial membrane involved in apoptotic signaling pathway (GO:1900739)	5/30	0.0021861	0.0316135	0	0	6.24194	38.2358	YWHAQ;BAD;YWHAZ;TP53;YWHAG
connective tissue development (GO:0061448)	5/30	0.0021861	0.0316135	0	0	6.24194	38.2358	XBP1;ARID5B;CHI3L1;SULF1;SULF2
regulation of leukocyte chemotaxis (GO:0002688)	5/30	0.0021861	0.0316135	0	0	6.24194	38.2358	CXCL6;CXCL1;CXCL13;CXCL3;CXCL2
positive regulation of protein insertion into mitochondrial membrane involved in apoptotic signaling pathway (GO:1900740)	5/30	0.0021861	0.0316135	0	0	6.24194	38.2358	YWHAQ;BAD;YWHAZ;TP53;YWHAG
negative regulation of cell morphogenesis involved in differentiation (GO:0010771)	5/30	0.0021861	0.0316135	0	0	6.24194	38.2358	THY1;EFNA5;GBP1;RTN4;RHOA
positive regulation of establishment of protein localization to telomere (GO:1904851)	3/9	0.00221581	0.0318884	0	0	15.5699	95.1656	CCT6A;TCP1;CCT7
regulation of protein kinase activity (GO:0045859)	12/147	0.00226677	0.032465	0	0	2.78992	16.9889	CDKN1A;FLRT2;CCL21;GSTP1;BGN;JTB;THY1;CCL19;TRIB1;CYR61;YWHAG;DDR2
negative regulation of cellular amide metabolic process (GO:0034249)	8/75	0.00232809	0.0329753	0	0	3.73652	22.6534	FXR1;LARP1;IGFBP5;BIN1;CALR;EIF4E2;CLU;GAPDH
sprouting angiogenesis (GO:0002040)	6/44	0.00233631	0.0329753	0	0	4.93249	29.8869	SEMA5A;GREM1;NR4A1;EGR3;FGF2;ROBO1
regulation of smooth muscle cell proliferation (GO:0048660)	6/44	0.00233631	0.0329753	0	0	4.93249	29.8869	IGFBP5;STAT1;TNFAIP3;CTNNB1;TRIB1;FOXP1
cell junction assembly (GO:0034329)	7/59	0.00234668	0.0329753	0	0	4.20902	25.4846	VMP1;FLNA;CTNNB1;TLN1;ACTB;RHOA;ACTG1
response to interferon-beta (GO:0035456)	4/19	0.00251796	0.035216	0	0	8.31347	49.7504	BST2;IFITM1;STAT1;IRF1
vesicle fusion (GO:0006906)	9/94	0.00269384	0.0374998	0	0	3.3157	19.6183	RAB34;SNAP23;RAB13;CALR;SEC22B;STX2;VAMP5;TAPBP;VAMP3
positive regulation of cytoskeleton organization (GO:0051495)	8/77	0.0027504	0.0381091	0	0	3.62784	21.3898	SEMA5A;WDR1;CCL21;SYNPO2;PFN1;NCK1;PFN2;ARF6
transcription from RNA polymerase II promoter (GO:0006366)	27/485	0.00289649	0.0399474	0	0	1.86487	10.8988	YAP1;CDKN1A;CEBPB;EPAS1;HIF1A;LSM10;MED30;MED31;MSC;TEAD1;GTF2I;POLR2L;EGR1;XBP1;PBRM1;PCID2;TSC22D1;LMO4;TAF10;NR2F1;SSU72;MAGOHB;ELL2;NR4A1;IRF1;MAFF;SNRPB
negative regulation of protein modification by small protein conjugation or removal (GO:1903321)	6/46	0.00294136	0.0403793	0	0	4.68538	27.3105	CAV1;TNFAIP3;CTNNB1;ISG15;SOX4;VPS28
regulation of endoplasmic reticulum stress-induced intrinsic apoptotic signaling pathway (GO:1902235)	4/20	0.0030705	0.0407932	0	0	7.79348	45.0924	CREB3;XBP1;TMBIM6;NCK1
positive regulation of T cell migration (GO:2000406)	4/20	0.0030705	0.0407932	0	0	7.79348	45.0924	CCL21;WNT5A;CXCL13;RHOA
cellular response to thyroid hormone stimulus (GO:0097067)	3/10	0.00309231	0.0407932	0	0	13.345	77.1184	CTSH;CTSS;CTSB
regulation of myeloid leukocyte differentiation (GO:0002761)	3/10	0.00309231	0.0407932	0	0	13.345	77.1184	CEBPB;FAM213A;FOXP1
actin filament depolymerization (GO:0030042)	3/10	0.00309231	0.0407932	0	0	13.345	77.1184	WDR1;CFL1;DSTN
regulation of establishment of protein localization to telomere (GO:0070203)	3/10	0.00309231	0.0407932	0	0	13.345	77.1184	CCT6A;TCP1;CCT7
chaperone-mediated protein transport (GO:0072321)	3/10	0.00309231	0.0407932	0	0	13.345	77.1184	HSPA8;TIMM13;CLU
positive regulation of protein metabolic process (GO:0051247)	9/96	0.00310862	0.0407932	0	0	3.23914	18.7014	NFKBIA;WNT5A;TNFAIP3;CNPY2;INHBA;SEC22B;CLU;VPS28;AGT
cellular metal ion homeostasis (GO:0006875)	9/96	0.00310862	0.0407932	0	0	3.23914	18.7014	STOML2;CAV1;ATP2B4;ATP2A2;ATP1B3;CCL19;CALR;ATOX1;TMEM165
regulation of actin filament-based process (GO:0032970)	7/62	0.00312213	0.0407932	0	0	3.97882	22.9547	CNN2;BST2;ABRACL;EFNA5;RND3;RHOA;RHOQ
negative regulation of peptidase activity (GO:0010466)	7/62	0.00312213	0.0407932	0	0	3.97882	22.9547	SERPINF1;SERPINE1;SERPINH1;SERPINB9;TIMP1;GAPDH;AGT
intracellular protein transport (GO:0006886)	21/347	0.00315384	0.0410274	0	0	2.03159	11.7002	EIF5A;VPS29;RANBP1;CD74;TMED10;KDELR1;CLTC;COPZ2;LTBP2;RAB11A;ARCN1;RAB34;LAMP2;RAB13;RAB18;TMED2;KDELR2;CALR;STX2;VPS28;SNX6
cellular response to oxidative stress (GO:0034599)	10/115	0.00325683	0.042183	0	0	2.98413	17.0901	PRDX2;PRDX5;GSTP1;GPX8;CYBA;P4HB;SOD2;TP53;HIF1A;TXN2
regulation of intrinsic apoptotic signaling pathway (GO:2001242)	6/47	0.00328442	0.0423563	0	0	4.57087	26.1388	BCAP31;BAD;CAV1;P4HB;TP53;MCL1
negative regulation of mitochondrion organization (GO:0010823)	5/33	0.00337119	0.0431021	0	0	5.57229	31.7202	PRELID1;HGF;TRIAP1;CLU;TMEM14A
positive regulation of intrinsic apoptotic signaling pathway (GO:2001244)	5/33	0.00337119	0.0431021	0	0	5.57229	31.7202	BCAP31;BAD;CAV1;TP53;NCK1
positive regulation of peptidyl-tyrosine phosphorylation (GO:0050731)	10/116	0.00346708	0.0441386	0	0	2.95582	16.7431	GREM1;SOCS3;CD74;ARL2BP;HGF;MIF;EFNA5;PARP14;TP53;AGT
regulation of epithelial cell migration (GO:0010632)	6/48	0.00365642	0.046351	0	0	4.4618	25.0364	CTSH;PFN1;HIF1A;RTN4;RAB11A;PFN2
positive regulation of transcription from RNA polymerase II promoter involved in cellular response to chemical stimulus (GO:1901522)	4/21	0.00370035	0.0467091	0	0	7.33466	41.0692	CREB3;XBP1;SMAD9;HIF1A
negative regulation of cell death (GO:0060548)	8/81	0.00377265	0.0473911	0	0	3.42834	19.1301	CTNNB1;CLU;FGF2;CYR61;WISP1;SOX4;NCK1;ATG5
positive regulation of cellular process (GO:0048522)	28/519	0.0037862	0.0473911	0	0	1.80383	10.0589	RAMP3;SHC1;REG1A;FGF2;DNPH1;TNFSF13B;SDCBP;SERTAD1;NAMPT;PDGFC;PDPN;FLNA;CTSH;ITGAV;TIMP1;CAPN1;SOX4;EIF5A;XBP1;HGF;CAV1;F2R;NRG1;PA2G4;ADRA2A;GREM1;CCPG1;CALR
negative regulation of protein phosphorylation (GO:0001933)	13/178	0.00401205	0.050008	0	0	2.47306	13.6475	DUSP1;CAV1;GSTP1;BGN;TWIST1;THY1;GREM1;FLRT2;MYADM;PMEPA1;TRIB1;YWHAG;NCK1
positive regulation of protein localization to chromosome, telomeric region (GO:1904816)	3/11	0.00415383	0.0503019	0	0	11.6762	64.0293	CCT6A;TCP1;CCT7
proteasome assembly (GO:0043248)	3/11	0.00415383	0.0503019	0	0	11.6762	64.0293	PSMD8;POMP;PSMG1
regulation of actin filament depolymerization (GO:0030834)	3/11	0.00415383	0.0503019	0	0	11.6762	64.0293	SEMA5A;LIMA1;WDR1
positive regulation of transcription from RNA polymerase II promoter in response to endoplasmic reticulum stress (GO:1990440)	3/11	0.00415383	0.0503019	0	0	11.6762	64.0293	CEBPB;TP53;ATF3
icosanoid biosynthetic process (GO:0046456)	3/11	0.00415383	0.0503019	0	0	11.6762	64.0293	HPGD;MGST3;FADS1
negative regulation of intrinsic apoptotic signaling pathway in response to DNA damage by p53 class mediator (GO:1902166)	3/11	0.00415383	0.0503019	0	0	11.6762	64.0293	CD74;MIF;TRIAP1
response to thyroid hormone (GO:0097066)	3/11	0.00415383	0.0503019	0	0	11.6762	64.0293	CTSH;CTSS;CTSB
endothelial cell migration (GO:0043542)	5/35	0.00438108	0.0526259	0	0	5.20027	28.2399	NR4A1;EGR3;FAP;RAB13;RHOA
regulation of mitochondrial membrane potential (GO:0051881)	5/35	0.00438108	0.0526259	0	0	5.20027	28.2399	HEBP2;STOML2;PRELID1;BAD;ARL6IP5
regulation of interferon-gamma-mediated signaling pathway (GO:0060334)	4/22	0.00441233	0.0527885	0	0	6.92682	37.5666	SOCS3;SUMO1;STAT1;PARP14
regulation of ERK1 and ERK2 cascade (GO:0070372)	16/247	0.00493437	0.058798	0	0	2.17733	11.5649	CD74;RAMP3;CCL21;SHC1;GSTP1;F2R;MIF;FGF2;CYR61;ICAM1;RRAS;PDGFC;CHI3L1;CCL19;GBP1;DDR2
calcium ion transmembrane import into cytosol (GO:0097553)	5/36	0.00495931	0.0588597	0	0	5.03226	26.7036	CCL21;F2R;ATP2B4;CCL19;FGF2
protein ubiquitination (GO:0016567)	27/506	0.00510516	0.0603503	0	0	1.78114	9.39995	EPAS1;NEDD8;RNF7;FBXO21;UBE2Z;HIF1A;PSMA7;UBE2L3;PSMD8;PSMB6;PSMB7;PSMB4;PSMD7;PSMB5;CAND1;PSMB2;PSMB3;PSMD3;USP22;ISG15;PSMB9;PSMA5;PSMA4;PSMA2;PSME2;TRIP12;BIRC3
glycolytic process (GO:0006096)	4/23	0.0052111	0.0612818	0	0	6.56191	34.4957	LDHA;TPI1;PKM;PGAM1
response to interferon-gamma (GO:0034341)	7/68	0.00524419	0.0612818	0	0	3.58634	18.8306	BST2;IFITM1;CCL21;STAT1;WNT5A;CCL19;GAPDH
positive regulation of I-kappaB kinase/NF-kappaB signaling (GO:0043123)	12/163	0.00524567	0.0612818	0	0	2.49223	13.0851	BST2;TRIM8;FKBP1A;CD74;GJA1;LGALS1;CCL21;F2R;FLNA;CCL19;RHOA;BIRC3
positive regulation of establishment of protein localization (GO:1904951)	3/12	0.00541088	0.0622356	0	0	10.3783	54.1682	CCT6A;TCP1;CCT7
regulation of intrinsic apoptotic signaling pathway in response to DNA damage by p53 class mediator (GO:1902165)	3/12	0.00541088	0.0622356	0	0	10.3783	54.1682	CD74;MIF;TRIAP1
positive regulation of peptidase activity (GO:0010952)	3/12	0.00541088	0.0622356	0	0	10.3783	54.1682	PRELID1;PSME2;CTSH
negative regulation of DNA damage response, signal transduction by p53 class mediator (GO:0043518)	3/12	0.00541088	0.0622356	0	0	10.3783	54.1682	CD74;TWIST1;MIF
positive regulation of ossification (GO:0045778)	6/52	0.00546265	0.0625894	0	0	4.07298	21.2195	IFITM1;HGF;WNT5A;ISG15;CYR61;DDR2
negative regulation of macromolecule metabolic process (GO:0010605)	10/124	0.00556375	0.0633136	0	0	2.74725	14.2623	OLFM1;SDCBP;MAP2K2;MYADM;ANXA7;CNPY2;MIF;PARP14;HIF1A;LDLR
epithelial to mesenchymal transition (GO:0001837)	5/37	0.00558962	0.0633136	0	0	4.87475	25.2846	OLFM1;HGF;WNT5A;CTNNB1;HIF1A
positive regulation of mitochondrial outer membrane permeabilization involved in apoptotic signaling pathway (GO:1901030)	5/37	0.00558962	0.0633136	0	0	4.87475	25.2846	YWHAQ;BAD;YWHAZ;TP53;YWHAG
negative regulation of angiogenesis (GO:0016525)	7/69	0.00568295	0.064127	0	0	3.52832	18.2424	COL4A2;STAT1;SERPINF1;SERPINE1;CTNNB1;SULF1;GTF2I
regulation of MAP kinase activity (GO:0043405)	8/87	0.00582841	0.0655201	0	0	3.16698	16.2941	DUSP1;GSTP1;PDGFC;TRIB1;CD24;FGF2;ADRA2A;ROBO1
negative regulation of cytoskeleton organization (GO:0051494)	4/24	0.00610114	0.0670675	0	0	6.23349	31.7863	LIMA1;MYADM;PFN1;PFN2
negative regulation of sequestering of calcium ion (GO:0051283)	4/24	0.00610114	0.0670675	0	0	6.23349	31.7863	CCL21;F2R;CCL19;FGF2
ATP generation from ADP (GO:0006757)	4/24	0.00610114	0.0670675	0	0	6.23349	31.7863	LDHA;TPI1;PKM;PGAM1
negative regulation of endothelial cell apoptotic process (GO:2000352)	4/24	0.00610114	0.0670675	0	0	6.23349	31.7863	SEMA5A;SERPINE1;TNFAIP3;ICAM1
positive regulation of vascular endothelial growth factor production (GO:0010575)	4/24	0.00610114	0.0670675	0	0	6.23349	31.7863	C3;SULF1;HIF1A;SULF2
negative regulation of intrinsic apoptotic signaling pathway in response to DNA damage (GO:1902230)	4/24	0.00610114	0.0670675	0	0	6.23349	31.7863	CD74;MIF;TRIAP1;CLU
positive regulation of endothelial cell migration (GO:0010595)	7/70	0.0061486	0.0670941	0	0	3.47213	17.6785	SEMA5A;WNT5A;CALR;FGF2;HIF1A;AGT;FOXP1
vascular endothelial growth factor receptor signaling pathway (GO:0048010)	7/70	0.0061486	0.0670941	0	0	3.47213	17.6785	ITGAV;CYBA;SULF1;ACTB;RHOA;ACTG1;NCK1
G2/M transition of mitotic cell cycle (GO:0000086)	10/126	0.00621737	0.0675969	0	0	2.69961	13.7151	PPP1CB;KHDRBS1;CDKN1A;CCNY;TUBB;PPP2R2A;PPP1R12B;TUBB4B;PHLDA1;YWHAG
positive regulation of neuron death (GO:1901216)	5/38	0.00627438	0.0679687	0	0	4.72678	23.9708	EGR1;WNT5A;CTNNB1;CLU;TP53
cell cycle G2/M phase transition (GO:0044839)	10/127	0.00656581	0.070868	0	0	2.67639	13.4512	PPP1CB;KHDRBS1;CDKN1A;CCNY;TUBB;PPP2R2A;PPP1R12B;TUBB4B;PHLDA1;YWHAG
regulation of interleukin-1 beta production (GO:0032651)	3/13	0.0068724	0.0731175	0	0	9.34003	46.5156	GSTP1;F2R;FOXP1
viral translation (GO:0019081)	3/13	0.0068724	0.0731175	0	0	9.34003	46.5156	PCBP2;EIF3G;EIF3F
prostanoid biosynthetic process (GO:0046457)	3/13	0.0068724	0.0731175	0	0	9.34003	46.5156	CD74;MIF;PTGDS
nucleotide metabolic process (GO:0009117)	3/13	0.0068724	0.0731175	0	0	9.34003	46.5156	GUK1;REXO2;NUDT5
positive regulation of reactive oxygen species metabolic process (GO:2000379)	5/39	0.00701593	0.0741151	0	0	4.58752	22.7522	CDKN1A;GSTP1;CYBA;TP53;AGT
regulation of plasma membrane bounded cell projection assembly (GO:0120032)	5/39	0.00701593	0.0741151	0	0	4.58752	22.7522	IFT20;CAPZB;CAV1;ATG5;ARF6
regulation of nervous system development (GO:0051960)	4/25	0.0070867	0.0745981	0	0	5.93635	29.3822	YAP1;CTNNB1;RTN4;TYMP
regulation of axonogenesis (GO:0050770)	6/55	0.00719214	0.0754415	0	0	3.82302	18.8657	OLFM1;CHN1;THY1;RHOA;RTN4;ROBO1
cellular protein localization (GO:0034613)	19/327	0.00739328	0.0772792	0	0	1.94094	9.52456	VPS29;CD74;TMED10;KDELR1;CLTC;WNT5A;COPZ2;RAB11A;ARCN1;RAB34;RAB13;RAB18;TMED2;FLNA;CTNNB1;KDELR2;STX2;SNX6;ARF6
cellular response to peptide hormone stimulus (GO:0071375)	9/110	0.00759759	0.0789983	0	0	2.78813	13.6058	NR4A1;XBP1;PKM;GNG5;PRKAR1A;PRKAR2A;CAV1;RAB13;RHOQ
positive regulation of cellular protein metabolic process (GO:0032270)	8/91	0.00761078	0.0789983	0	0	3.01373	14.7015	RBM3;FXR1;NFKBIA;EIF6;BAD;INHBA;SOX4;AGT
positive regulation of cytokine secretion (GO:0050715)	7/73	0.00771661	0.0798187	0	0	3.31379	16.1195	IL33;XBP1;WNT5A;F2R;TWIST1;MIF;GAPDH
positive regulation of epithelial to mesenchymal transition (GO:0010718)	5/40	0.00781657	0.080295	0	0	4.45622	21.6194	SDCBP;OLFM1;PDPN;TWIST1;CTNNB1
negative regulation of cytokine-mediated signaling pathway (GO:0001960)	5/40	0.00781657	0.080295	0	0	4.45622	21.6194	OTUD4;SIGIRR;GSTP1;PARP14;ROBO1
positive regulation of protein kinase activity (GO:0045860)	12/172	0.00795573	0.0814437	0	0	2.35094	11.3641	EGR1;CDKN1A;MAP2K2;CCL21;JTB;CCL19;CLU;CYR61;ADRA2A;RHOA;AGT;DDR2
response to gamma radiation (GO:0010332)	4/26	0.00817184	0.0825217	0	0	5.66623	27.2379	YAP1;MAP3K20;CRYAB;TP53
response to ketone (GO:1901654)	4/26	0.00817184	0.0825217	0	0	5.66623	27.2379	YAP1;CCL21;CAV1;CCL19
regulation of muscle contraction (GO:0006937)	4/26	0.00817184	0.0825217	0	0	5.66623	27.2379	CAV1;ENO1;PPP1R12B;MYL9
regulation of T cell receptor signaling pathway (GO:0050856)	4/26	0.00817184	0.0825217	0	0	5.66623	27.2379	THY1;PHPT1;GBP1;NECTIN2
clathrin coat assembly (GO:0048268)	3/14	0.0085459	0.0840206	0	0	8.4905	40.4343	CLTC;CLTB;NSG1
regulation of extracellular matrix disassembly (GO:0010715)	3/14	0.0085459	0.0840206	0	0	8.4905	40.4343	FAP;PDPN;DDR2
negative regulation of intrinsic apoptotic signaling pathway by p53 class mediator (GO:1902254)	3/14	0.0085459	0.0840206	0	0	8.4905	40.4343	CD74;MIF;TRIAP1
negative regulation of secretion (GO:0051048)	3/14	0.0085459	0.0840206	0	0	8.4905	40.4343	CD74;NRG1;VAMP3
negative regulation of endoplasmic reticulum stress-induced intrinsic apoptotic signaling pathway (GO:1902236)	3/14	0.0085459	0.0840206	0	0	8.4905	40.4343	CREB3;XBP1;TMBIM6
negative regulation of smooth muscle cell migration (GO:0014912)	3/14	0.0085459	0.0840206	0	0	8.4905	40.4343	IGFBP5;SERPINE1;TRIB1
regulation of response to interferon-gamma (GO:0060330)	3/14	0.0085459	0.0840206	0	0	8.4905	40.4343	SOCS3;SUMO1;STAT1
negative regulation of T cell receptor signaling pathway (GO:0050860)	3/14	0.0085459	0.0840206	0	0	8.4905	40.4343	THY1;PHPT1;GBP1
regulation of cysteine-type endopeptidase activity involved in apoptotic process (GO:0043281)	8/93	0.00864234	0.0846892	0	0	2.94251	13.9801	BCAP31;DNAJB6;BAD;HGF;F2R;ARL6IP5;TRIAP1;LAMTOR5
gluconeogenesis (GO:0006094)	5/41	0.00867853	0.0847651	0	0	4.33221	20.5646	TPI1;MDH1;PGAM1;ENO1;GAPDH
protein targeting (GO:0006605)	10/133	0.00898552	0.0874766	0	0	2.54505	11.9926	SDCBP;SEC61A1;TMEM50A;ZFAND6;SEC61G;LAMP2;TIMM13;TSPO;LTBP2;SLC25A6
cholesterol homeostasis (GO:0042632)	6/58	0.00928616	0.0893736	0	0	3.6019	16.8541	XBP1;NPC2;CAV1;AKR1C1;CD24;LDLR
sterol homeostasis (GO:0055092)	6/58	0.00928616	0.0893736	0	0	3.6019	16.8541	XBP1;NPC2;CAV1;AKR1C1;CD24;LDLR
negative regulation of peptidyl-tyrosine phosphorylation (GO:0050732)	4/27	0.00936038	0.0893736	0	0	5.41959	25.3164	SOCS3;CAV1;THY1;PARP14
release of sequestered calcium ion into cytosol (GO:0051209)	4/27	0.00936038	0.0893736	0	0	5.41959	25.3164	CCL21;F2R;CCL19;FGF2
regulation of vascular endothelial growth factor production (GO:0010574)	4/27	0.00936038	0.0893736	0	0	5.41959	25.3164	C3;SULF1;HIF1A;SULF2
cargo loading into vesicle (GO:0035459)	4/27	0.00936038	0.0893736	0	0	5.41959	25.3164	SEC23A;TMED10;SAR1A;TMED2
cellular response to organic cyclic compound (GO:0071407)	10/135	0.00992759	0.0941857	0	0	2.50407	11.5498	EGR1;LARP1;RAMP3;IGFBP5;BAD;CTNNB1;TMEM173;ACTB;GNAI1;UBE2L3
mitochondrial transport (GO:0006839)	10/135	0.00992759	0.0941857	0	0	2.50407	11.5498	STOML2;BAD;MTX2;TIMM13;TSPO;DNAJC15;TP53;MT-ATP8;SLC25A6;HSPD1
epithelial cell differentiation (GO:0030855)	8/96	0.0103811	0.0979222	0	0	2.84176	12.9805	TAGLN;AKR1C1;ANXA7;EDF1;VDAC1;DNPH1;CTSB;CNN3
autonomic nervous system development (GO:0048483)	3/15	0.0104376	0.0979222	0	0	7.78256	35.5067	EDNRB;SEMA3A;SOX4
negative regulation of signal transduction by p53 class mediator (GO:1901797)	3/15	0.0104376	0.0979222	0	0	7.78256	35.5067	CD74;TWIST1;MIF
regulation of programmed cell death (GO:0043067)	16/268	0.0104529	0.0979222	0	0	1.99369	9.09298	PRELID1;MAP2K2;DUSP1;STAT1;ACTN1;INHBA;TRIAP1;CLU;RTN4;NME1;PRDX2;LGALS1;CALR;TP53;CTSB;BIRC3
regulation of multicellular organismal development (GO:2000026)	5/43	0.0105951	0.0982785	0	0	4.10378	18.6614	GREM1;MCRIP1;TRIP12;CD24;FOXP1
regulation of macroautophagy (GO:0016241)	9/116	0.0105972	0.0982785	0	0	2.63096	11.9634	IFT20;ATP6V1G1;ATP6V0B;LARP1;ATG101;CAPN1;GAPDH;SNX6;LAMTOR5
negative regulation of response to DNA damage stimulus (GO:2001021)	4/28	0.0106559	0.0982785	0	0	5.19351	23.587	CD74;TWIST1;MIF;CLU
positive regulation of phospholipid metabolic process (GO:1903727)	4/28	0.0106559	0.0982785	0	0	5.19351	23.587	STOML2;CCL21;CCL19;FGF2
regulation of cell morphogenesis (GO:0022604)	4/28	0.0106559	0.0982785	0	0	5.19351	23.587	CAPZB;PDPN;CFL1;EFNA5
cell chemotaxis (GO:0060326)	6/60	0.0109035	0.100037	0	0	3.46814	15.6714	SEMA5A;NR4A1;EGR3;CCL21;HGF;RAB13
muscle contraction (GO:0006936)	10/137	0.0109431	0.100037	0	0	2.46437	11.1268	GJA1;MYL6;TPM4;TPM2;ITGA1;TLN1;MYL9;CRYAB;MYLK;MYL12B
positive regulation of translation (GO:0045727)	7/78	0.0109586	0.100037	0	0	3.07963	13.9003	RBM3;EIF5A;FXR1;KHDRBS1;EIF6;YBX3;SOX4
antigen processing and presentation of exogenous peptide antigen via MHC class II (GO:0019886)	8/97	0.0110145	0.100037	0	0	2.80968	12.6676	CD74;SEC23A;CAPZB;CLTC;CAPZA2;HLA-DRA;KIFAP3;CTSS
antigen processing and presentation of exogenous peptide antigen (GO:0002478)	8/97	0.0110145	0.100037	0	0	2.80968	12.6676	CD74;SEC23A;CAPZB;CLTC;CAPZA2;HLA-DRA;KIFAP3;CTSS
protein localization to cell periphery (GO:1990778)	9/117	0.011173	0.101168	0	0	2.60647	11.7141	RAMP3;RAB34;CAV1;RAB13;MYADM;TMED2;FLNA;ATP1B3;RAB11A
cholesterol transport (GO:0030301)	5/44	0.011654	0.104453	0	0	3.99835	17.8011	NPC2;AKR1C1;CAV1;CLU;LDLR
positive regulation of viral life cycle (GO:1903902)	5/44	0.011654	0.104453	0	0	3.99835	17.8011	CD74;LARP1;LGALS1;P4HB;HACD3
hexose biosynthetic process (GO:0019319)	5/44	0.011654	0.104453	0	0	3.99835	17.8011	TPI1;MDH1;PGAM1;ENO1;GAPDH
antigen processing and presentation of peptide antigen via MHC class II (GO:0002495)	8/98	0.011676	0.104453	0	0	2.77832	12.3641	CD74;SEC23A;CAPZB;CLTC;CAPZA2;HLA-DRA;KIFAP3;CTSS
calcium ion transport (GO:0006816)	9/118	0.0117718	0.104995	0	0	2.58242	11.4712	FKBP1A;RAMP3;TRPA1;CAV1;ATP2B4;ATP2A2;ITGAV;SELENOK;TMEM165
protein alkylation (GO:0008213)	4/29	0.0120618	0.106623	0	0	4.98551	22.0245	PCMT1;HSPA8;RPS2;SNRPB
positive regulation of transcription from RNA polymerase II promoter in response to stress (GO:0036003)	4/29	0.0120618	0.106623	0	0	4.98551	22.0245	CEBPB;HIF1A;TP53;ATF3
negative regulation of epithelial cell apoptotic process (GO:1904036)	4/29	0.0120618	0.106623	0	0	4.98551	22.0245	SEMA5A;SERPINE1;TNFAIP3;ICAM1
nucleic acid metabolic process (GO:0090304)	7/80	0.0124979	0.107151	0	0	2.99495	13.1244	LSM8;WTAP;IGFBP4;PCBP2;HNRNPU;DNASE2;POLR2L
negative regulation of response to wounding (GO:1903035)	3/16	0.0125523	0.107151	0	0	7.18353	31.4484	SERPINE1;CASK;FGF2
sympathetic nervous system development (GO:0048485)	3/16	0.0125523	0.107151	0	0	7.18353	31.4484	SEMA3A;CTNNB1;SOX4
guanosine-containing compound metabolic process (GO:1901068)	3/16	0.0125523	0.107151	0	0	7.18353	31.4484	DGUOK;AK3;RHOQ
rRNA transcription (GO:0009303)	3/16	0.0125523	0.107151	0	0	7.18353	31.4484	CAVIN1;GTF3C6;GTF3A
regulation of osteoblast proliferation (GO:0033688)	3/16	0.0125523	0.107151	0	0	7.18353	31.4484	GREM1;RHOA;CYR61
ruffle organization (GO:0031529)	3/16	0.0125523	0.107151	0	0	7.18353	31.4484	LIMA1;CCL21;ARF6
positive regulation of type I interferon production (GO:0032481)	6/62	0.0127105	0.107151	0	0	3.34393	14.5973	STAT1;IRF1;CTNNB1;TMEM173;HSPD1;POLR2L
cellular protein catabolic process (GO:0044257)	6/62	0.0127105	0.107151	0	0	3.34393	14.5973	FAP;CTSK;CLTC;CTSH;CTSS;CTSB
nicotinamide nucleotide metabolic process (GO:0046496)	5/45	0.0127825	0.107151	0	0	3.89819	16.9948	LDHA;TPI1;PKM;PGAM1;PDHB
actin filament organization (GO:0007015)	9/120	0.0130411	0.107151	0	0	2.53563	11.0037	MYO1B;TPM4;TPM2;ACTN1;DSTN;FLNA;RND3;RHOA;RHOQ
regulation of lipid metabolic process (GO:0019216)	8/100	0.0130862	0.107151	0	0	2.71764	11.7842	GLIPR1;NPC2;RARRES2;CAV1;FHL2;EDF1;FADS1;AGT
positive regulation of protein targeting to mitochondrion (GO:1903955)	7/81	0.0133233	0.107151	0	0	2.95432	12.7575	PSMD8;UGCG;PSMB7;CTSK;NRG1;WBP11;UBE2L3
regulation of oxidative stress-induced neuron intrinsic apoptotic signaling pathway (GO:1903376)	2/6	0.0134524	0.107151	0	0	15.5465	66.9838	HIF1A;MCL1
positive regulation of cellular extravasation (GO:0002693)	2/6	0.0134524	0.107151	0	0	15.5465	66.9838	THY1;ICAM1
immunological synapse formation (GO:0001771)	2/6	0.0134524	0.107151	0	0	15.5465	66.9838	CCL21;CCL19
B cell chemotaxis (GO:0035754)	2/6	0.0134524	0.107151	0	0	15.5465	66.9838	CH25H;CXCL13
positive regulation of hormone metabolic process (GO:0032352)	2/6	0.0134524	0.107151	0	0	15.5465	66.9838	EGR1;HIF1A
COPI coating of Golgi vesicle (GO:0048205)	2/6	0.0134524	0.107151	0	0	15.5465	66.9838	TMED10;TMED2
negative regulation of cellular response to hypoxia (GO:1900038)	2/6	0.0134524	0.107151	0	0	15.5465	66.9838	TMBIM6;ENO1
negative regulation of necroptotic process (GO:0060546)	2/6	0.0134524	0.107151	0	0	15.5465	66.9838	YBX3;BIRC3
negative regulation of endoplasmic reticulum calcium ion concentration (GO:0032471)	2/6	0.0134524	0.107151	0	0	15.5465	66.9838	BCAP31;TGM2
Golgi transport vesicle coating (GO:0048200)	2/6	0.0134524	0.107151	0	0	15.5465	66.9838	TMED10;TMED2
rRNA transport (GO:0051029)	2/6	0.0134524	0.107151	0	0	15.5465	66.9838	MRPL18;RPSA
positive regulation of mitochondrial membrane potential (GO:0010918)	2/6	0.0134524	0.107151	0	0	15.5465	66.9838	STOML2;BAD
oxygen homeostasis (GO:0032364)	2/6	0.0134524	0.107151	0	0	15.5465	66.9838	SOD2;HIF1A
COPI-coated vesicle budding (GO:0035964)	2/6	0.0134524	0.107151	0	0	15.5465	66.9838	TMED10;TMED2
antigen processing and presentation of endogenous peptide antigen (GO:0002483)	2/6	0.0134524	0.107151	0	0	15.5465	66.9838	B2M;HLA-E
alpha-beta T cell activation (GO:0046631)	2/6	0.0134524	0.107151	0	0	15.5465	66.9838	STOML2;HLA-E
regulation of chemokine-mediated signaling pathway (GO:0070099)	2/6	0.0134524	0.107151	0	0	15.5465	66.9838	HIF1A;ROBO1
positive regulation of myeloid leukocyte cytokine production involved in immune response (GO:0061081)	2/6	0.0134524	0.107151	0	0	15.5465	66.9838	CD74;WNT5A
positive regulation of toll-like receptor 3 signaling pathway (GO:0034141)	2/6	0.0134524	0.107151	0	0	15.5465	66.9838	CAV1;WDFY1
positive regulation of phospholipid transport (GO:2001140)	2/6	0.0134524	0.107151	0	0	15.5465	66.9838	PRELID1;TRIAP1
positive regulation of antigen processing and presentation (GO:0002579)	2/6	0.0134524	0.107151	0	0	15.5465	66.9838	CCL21;CCL19
negative regulation of DNA repair (GO:0045738)	2/6	0.0134524	0.107151	0	0	15.5465	66.9838	TWIST1;TRIP12
chondrocyte development (GO:0002063)	2/6	0.0134524	0.107151	0	0	15.5465	66.9838	SULF1;SULF2
positive regulation of dendritic cell antigen processing and presentation (GO:0002606)	2/6	0.0134524	0.107151	0	0	15.5465	66.9838	CCL21;CCL19
activation of JUN kinase activity (GO:0007257)	4/30	0.0135811	0.107602	0	0	4.79351	20.6076	WNT5A;MAP3K20;CCL19;HACD3
regulation of blood coagulation (GO:0030193)	4/30	0.0135811	0.107602	0	0	4.79351	20.6076	FAP;CAV1;SERPINE1;F2R
kidney development (GO:0001822)	6/63	0.0136885	0.107878	0	0	3.28509	14.097	ARL3;CTSH;SULF1;SOX4;AGT;SULF2
regulation of viral genome replication (GO:0045069)	6/63	0.0136885	0.107878	0	0	3.28509	14.097	APOBEC3C;BST2;IFITM1;LARP1;ISG15;HACD3
regulation of protein ubiquitination (GO:0031396)	8/101	0.0138363	0.108469	0	0	2.68828	11.5071	FKBP1A;CAV1;TNFAIP3;ISG15;SOX4;VPS28;UBE2L3;BIRC3
intrinsic apoptotic signaling pathway (GO:0097193)	8/101	0.0138363	0.108469	0	0	2.68828	11.5071	CDKN1A;CEBPB;BAD;ARL6IP5;CD24;SELENOK;TP53;MCL1
cellular response to ionizing radiation (GO:0071479)	5/46	0.0139826	0.108758	0	0	3.80291	16.2382	YAP1;CDKN1A;MAP3K20;CRYAB;TP53
pyruvate metabolic process (GO:0006090)	5/46	0.0139826	0.108758	0	0	3.80291	16.2382	LDHA;TPI1;PKM;PGAM1;PDHB
mitochondrial electron transport, NADH to ubiquinone (GO:0006120)	5/46	0.0139826	0.108758	0	0	3.80291	16.2382	NDUFS8;NDUFA4;NDUFB3;NDUFAB1;NDUFS2
apoptotic process (GO:0006915)	14/231	0.0141671	0.109774	0	0	2.02291	8.6112	EIF5A;TNFSF14;BAD;NSG1;RTN4;HSPD1;FXR1;NFKBIA;FAP;IRF1;TSPO;VDAC1;GAPDH;IER3
regulation of anatomical structure morphogenesis (GO:0022603)	7/82	0.014187	0.109774	0	0	2.91478	12.4036	CAPZB;CFL1;TNFAIP3;CTNNB1;CXCL13;EFNA5;FGF2
cellular response to decreased oxygen levels (GO:0036294)	6/64	0.0147178	0.113186	0	0	3.22829	13.6192	EPAS1;BAD;TWIST1;P4HB;TP53;HIF1A
negative regulation of antigen receptor-mediated signaling pathway (GO:0050858)	3/17	0.0148939	0.113186	0	0	6.67007	28.0597	THY1;PHPT1;GBP1
response to interferon-alpha (GO:0035455)	3/17	0.0148939	0.113186	0	0	6.67007	28.0597	BST2;IFITM1;IFNAR1
positive regulation of interleukin-6 secretion (GO:2000778)	3/17	0.0148939	0.113186	0	0	6.67007	28.0597	XBP1;F2R;TWIST1
RNA stabilization (GO:0043489)	3/17	0.0148939	0.113186	0	0	6.67007	28.0597	LARP1;HNRNPU;PAIP1
positive regulation of stem cell proliferation (GO:2000648)	3/17	0.0148939	0.113186	0	0	6.67007	28.0597	HNRNPU;CTNNB1;LTBP2
positive regulation of macrophage activation (GO:0043032)	3/17	0.0148939	0.113186	0	0	6.67007	28.0597	IL33;WNT5A;HSPD1
regulation of protein tyrosine kinase activity (GO:0061097)	4/31	0.0152168	0.115059	0	0	4.61573	19.3185	SHC1;CAV1;THY1;AGT
negative regulation of JAK-STAT cascade (GO:0046426)	5/47	0.0152562	0.115059	0	0	3.71217	15.5272	SOCS3;FLRT2;CAV1;BGN;PARP14
fatty acid biosynthetic process (GO:0006633)	5/47	0.0152562	0.115059	0	0	3.71217	15.5272	XBP1;NDUFAB1;HACD3;FADS1;HACD4
regulation of transcription from RNA polymerase II promoter (GO:0006357)	61/1478	0.0156846	0.117991	0	0	1.37069	5.69532	ARF4;CDKN1A;SERPINE1;FHL2;HNRNPU;ENO1;TRIAP1;FGF2;CYR61;EDNRB;SUMO1;NAMPT;TEAD1;IER2;SOX4;GTF2I;NCK1;HGF;BUD31;WNT5A;SSU72;ARID5B;TMEM173;FOXP1;GREM1;CREB3;PRKAR1A;IRF1;NCOA7;TP53;ATF3;RHOQ;YAP1;CEBPB;EPAS1;TSHZ2;TWIST1;HIF1A;FSTL1;RELB;HSPD1;MED31;EGR1;IL33;XBP1;CBX6;STAT1;CAV1;NR2F1;ATP2B4;SMAD9;INHBA;SOD2;DRAP1;NFKBIA;NR4A1;KLF6;MAFF;BHLHE40;CTNNB1;CALR
negative regulation of blood vessel morphogenesis (GO:2000181)	6/65	0.0157996	0.118557	0	0	3.17341	13.1626	COL4A2;STAT1;SERPINF1;CTNNB1;SULF1;GTF2I
protein complex assembly (GO:0006461)	12/189	0.0159483	0.119372	0	0	2.12326	8.78691	ANKRD28;KHDRBS1;GRHPR;STOML2;SEC23A;TMED10;BAD;TNFAIP3;TMED2;CTNNB1;SEC22B;STX2
cellular response to molecule of bacterial origin (GO:0071219)	7/84	0.0160332	0.119706	0	0	2.83878	11.7329	CXCL6;XBP1;GSTP1;SERPINE1;WNT5A;TNFAIP3;RHOA
regulation of cell cycle arrest (GO:0071156)	5/48	0.016605	0.123496	0	0	3.62566	14.8581	FAP;BIN1;MIF;CALR;TP53
negative regulation of multicellular organismal process (GO:0051241)	9/125	0.0166561	0.123496	0	0	2.4257	9.93319	GREM1;TWSG1;CHSY1;F2R;CALR;TIMP1;VASN;PFN2;ROBO1
positive regulation of transcription, DNA-templated (GO:0045893)	48/1120	0.0166651	0.123496	0	0	1.42034	5.8155	YAP1;ARF4;CEBPB;SHC1;EPAS1;SERPINE1;FHL2;HNRNPU;TWIST1;TRIAP1;HIF1A;FGF2;CYR61;RELB;MED30;NAMPT;TEAD1;IER2;SOX4;NCK1;EGR1;CD74;IL33;XBP1;PCID2;MAP2K2;STAT1;HGF;USP22;F2R;WNT5A;EDF1;INHBA;TMEM173;SMARCA1;AGT;NFKBIA;GREM1;NR4A1;CREB3;KLF6;IRF1;MAFF;CTNNB1;NCOA7;TP53;ATF3;RHOQ
regulation of translation (GO:0006417)	13/213	0.0167792	0.123613	0	0	2.03656	8.32468	EIF5B;IGFBP5;FXR1;RBM3;LARP1;EIF5;EIF6;CALR;EIF4E2;GAPDH;SOX4;PAIP1;POLR2L
positive regulation of transcription from RNA polymerase II promoter (GO:0045944)	38/848	0.016835	0.123613	0	0	1.48373	6.06	YAP1;ARF4;CEBPB;EPAS1;SERPINE1;HNRNPU;TWIST1;TRIAP1;HIF1A;FGF2;CYR61;RELB;NAMPT;TEAD1;IER2;SOX4;NCK1;EGR1;IL33;XBP1;STAT1;HGF;WNT5A;SMAD9;INHBA;TMEM173;NFKBIA;GREM1;NR4A1;CREB3;KLF6;IRF1;MAFF;CTNNB1;NCOA7;TP53;ATF3;RHOQ
positive regulation of calcium ion transport into cytosol (GO:0010524)	4/32	0.0169714	0.123613	0	0	4.45066	18.1419	RAMP3;CAV1;F2R;THY1
oxoacid metabolic process (GO:0043436)	4/32	0.0169714	0.123613	0	0	4.45066	18.1419	PPA1;MIF;SULF1;SULF2
phagosome maturation (GO:0090382)	4/32	0.0169714	0.123613	0	0	4.45066	18.1419	ATP6V1G1;ATP6V0B;RAB34;ATP6V1F
purine ribonucleoside triphosphate metabolic process (GO:0009205)	4/32	0.0169714	0.123613	0	0	4.45066	18.1419	HSPA8;BAD;AK3;RHOQ
positive regulation of transcription factor import into nucleus (GO:0042993)	4/32	0.0169714	0.123613	0	0	4.45066	18.1419	FLNA;CCL19;TMEM173;RHOA
regulation of type I interferon production (GO:0032479)	7/85	0.0170174	0.123646	0	0	2.80224	11.415	IRF1;PCBP2;TNFAIP3;CTNNB1;ISG15;TMEM173;POLR2L
cytoskeleton organization (GO:0007010)	9/126	0.0174591	0.124769	0	0	2.40485	9.73456	CNN2;FGD6;CAPZB;BIN1;CFL1;PFDN1;THY1;TLN1;RHOQ
regulation of amyloid-beta formation (GO:1902003)	3/18	0.0174652	0.124769	0	0	6.22508	25.1963	TMED10;BIN1;CLU
negative regulation of RNA splicing (GO:0033119)	3/18	0.0174652	0.124769	0	0	6.22508	25.1963	RPS26;TMBIM6;PTBP3
prostaglandin biosynthetic process (GO:0001516)	3/18	0.0174652	0.124769	0	0	6.22508	25.1963	CD74;MIF;PTGDS
regulation of epithelial cell differentiation (GO:0030856)	3/18	0.0174652	0.124769	0	0	6.22508	25.1963	CEBPB;CAV1;CD24
glyceraldehyde-3-phosphate metabolic process (GO:0019682)	3/18	0.0174652	0.124769	0	0	6.22508	25.1963	TPI1;PGLS;DDR2
regulation of smooth muscle cell migration (GO:0014910)	3/18	0.0174652	0.124769	0	0	6.22508	25.1963	IGFBP5;SERPINE1;TRIB1
positive regulation of gene expression (GO:0010628)	35/771	0.0178625	0.125175	0	0	1.50231	6.04689	YAP1;RAMP3;SHC1;FHL2;TWIST1;HIF1A;CLU;FGF2;ACTB;FXR1;RBM3;MED30;CTSH;TEAD1;SOX4;POLR2L;EGR1;CD74;PCID2;MAP2K2;STAT1;USP22;F2R;WNT5A;SERPINB9;EDF1;INHBA;SMARCA1;AGT;OLFM1;KLF6;EIF6;IRF1;CTNNB1;TP53
regulation of reactive oxygen species metabolic process (GO:2000377)	5/49	0.0180307	0.125175	0	0	3.54307	14.2278	ARF4;CDKN1A;EIF6;TP53;AGT
establishment of protein localization to mitochondrion (GO:0072655)	5/49	0.0180307	0.125175	0	0	3.54307	14.2278	TIMM13;TSPO;DNAJC15;SLC25A6;HSPD1
positive regulation of endothelial cell proliferation (GO:0001938)	6/67	0.0181258	0.125175	0	0	3.06904	12.3081	SEMA5A;NR4A1;EGR3;WNT5A;FGF2;HIF1A
positive regulation of protein kinase B signaling (GO:0051897)	9/127	0.01829	0.125175	0	0	2.38434	9.54071	SEMA5A;RAMP3;CCL21;HGF;CHI3L1;NRG1;CCL19;FGF2;RTN4
regulation of entry of bacterium into host cell (GO:2000535)	2/7	0.0184463	0.125175	0	0	12.4366	49.658	CAV1;ITGAV
regulation of hormone biosynthetic process (GO:0046885)	2/7	0.0184463	0.125175	0	0	12.4366	49.658	EGR1;HIF1A
positive regulation of lipid transport (GO:0032370)	2/7	0.0184463	0.125175	0	0	12.4366	49.658	PRELID1;TRIAP1
regulation of monocyte chemotactic protein-1 production (GO:0071637)	2/7	0.0184463	0.125175	0	0	12.4366	49.658	GSTP1;TWIST1
rRNA-containing ribonucleoprotein complex export from nucleus (GO:0071428)	2/7	0.0184463	0.125175	0	0	12.4366	49.658	EIF6;RPSA
positive regulation of dendritic cell chemotaxis (GO:2000510)	2/7	0.0184463	0.125175	0	0	12.4366	49.658	CCL21;CALR
regulation of endothelial cell chemotaxis to fibroblast growth factor (GO:2000544)	2/7	0.0184463	0.125175	0	0	12.4366	49.658	CXCL13;FGF2
positive regulation of extracellular matrix disassembly (GO:0090091)	2/7	0.0184463	0.125175	0	0	12.4366	49.658	PDPN;DDR2
positive regulation of ER-associated ubiquitin-dependent protein catabolic process (GO:1903071)	2/7	0.0184463	0.125175	0	0	12.4366	49.658	BCAP31;CAV1
negative regulation of nitrogen compound metabolic process (GO:0051172)	2/7	0.0184463	0.125175	0	0	12.4366	49.658	CLTC;LDLR
regulation of low-density lipoprotein particle receptor biosynthetic process (GO:0045714)	2/7	0.0184463	0.125175	0	0	12.4366	49.658	CNPY2;ITGAV
positive regulation of protein kinase A signaling (GO:0010739)	2/7	0.0184463	0.125175	0	0	12.4366	49.658	RAMP3;MIF
negative regulation of nitric oxide metabolic process (GO:1904406)	2/7	0.0184463	0.125175	0	0	12.4366	49.658	CAV1;ATP2B4
regulation by virus of viral protein levels in host cell (GO:0046719)	2/7	0.0184463	0.125175	0	0	12.4366	49.658	STAT1;HACD3
negative regulation of dendritic cell apoptotic process (GO:2000669)	2/7	0.0184463	0.125175	0	0	12.4366	49.658	CCL21;CCL19
negative regulation of nitric oxide biosynthetic process (GO:0045019)	2/7	0.0184463	0.125175	0	0	12.4366	49.658	CAV1;ATP2B4
negative regulation of necrotic cell death (GO:0060547)	2/7	0.0184463	0.125175	0	0	12.4366	49.658	YBX3;BIRC3
positive regulation of cytokine-mediated signaling pathway (GO:0001961)	4/33	0.0188473	0.127315	0	0	4.29696	17.0649	CD74;WNT5A;PARP14;HIF1A
mRNA stabilization (GO:0048255)	4/33	0.0188473	0.127315	0	0	4.29696	17.0649	LARP1;HNRNPU;YBX3;PAIP1
cellular response to starvation (GO:0009267)	8/107	0.019008	0.12811	0	0	2.52456	10.0046	HSPA8;XBP1;CDKN1A;MAP1LC3A;LAMP2;TP53;FADS1;ATG5
calcium ion homeostasis (GO:0055074)	7/87	0.0191123	0.128481	0	0	2.7319	10.8113	STOML2;CAV1;ATP2B4;ATP2A2;CCL19;CALR;TMEM165
positive regulation of mitochondrion organization (GO:0010822)	9/128	0.0191492	0.128481	0	0	2.36418	9.35151	PSMD8;UGCG;PSMB7;BAD;CTSK;NRG1;WBP11;TP53;UBE2L3
protein oligomerization (GO:0051259)	13/217	0.0192566	0.128911	0	0	1.99621	7.88483	KHDRBS1;STOML2;OAT;AKR1C1;CAV1;TAF10;TNFAIP3;GRHPR;STOM;STX2;TP53;CRYAB;GBP1
COPII-coated vesicle budding (GO:0090114)	6/68	0.0193724	0.129106	0	0	3.01939	11.9082	ANKRD28;SEC23A;TMED10;SAR1A;TMED2;SEC22B
regulation of actin filament polymerization (GO:0030833)	6/68	0.0193724	0.129106	0	0	3.01939	11.9082	CCL21;MYADM;PFN1;NCK1;PFN2;ARF6
regulation of cellular protein metabolic process (GO:0032268)	5/50	0.0195349	0.129609	0	0	3.46416	13.6334	RBM3;NFKBIA;EDNRB;INHBA;AGT
negative regulation of protein ubiquitination (GO:0031397)	5/50	0.0195349	0.129609	0	0	3.46416	13.6334	CAV1;TNFAIP3;ISG15;SOX4;VPS28
regulation of cytokine production (GO:0001817)	8/108	0.0199879	0.130406	0	0	2.49919	9.77839	IL33;TWSG1;ISG15;TMEM173;ADRA2A;AGT;FOXP1;HSPD1
positive regulation of MAPK cascade (GO:0043410)	16/289	0.0199991	0.130406	0	0	1.83831	7.1916	CD74;RAMP3;CCL21;SHC1;F2R;MIF;FGF2;ADRA2A;ICAM1;ROBO1;PDGFC;ARL6IP5;CHI3L1;CCL19;CD24;DDR2
T cell activation (GO:0042110)	7/88	0.0202247	0.130406	0	0	2.69803	10.5246	FKBP1A;CCL21;TNFSF14;CCL19;SOX4;NCK1;HSPD1
negative regulation of translation (GO:0017148)	7/88	0.0202247	0.130406	0	0	2.69803	10.5246	FXR1;LARP1;IGFBP5;EIF6;CALR;EIF4E2;GAPDH
regulation of protein targeting to mitochondrion (GO:1903214)	7/88	0.0202247	0.130406	0	0	2.69803	10.5246	PSMD8;UGCG;PSMB7;CTSK;NRG1;WBP11;UBE2L3
negative regulation of protein localization to plasma membrane (GO:1903077)	3/19	0.0202678	0.130406	0	0	5.83571	22.7518	CLTC;GBP1;RHOQ
protein targeting to lysosome (GO:0006622)	3/19	0.0202678	0.130406	0	0	5.83571	22.7518	HSPA8;LAMP2;CLU
negative regulation of response to biotic stimulus (GO:0002832)	3/19	0.0202678	0.130406	0	0	5.83571	22.7518	SIGIRR;PCBP2;TRIB1
positive regulation of toll-like receptor signaling pathway (GO:0034123)	3/19	0.0202678	0.130406	0	0	5.83571	22.7518	CAV1;WDFY1;CYBA
regulation of transcription factor import into nucleus (GO:0042990)	3/19	0.0202678	0.130406	0	0	5.83571	22.7518	NFKBIA;FLNA;TMEM173
negative regulation of protein localization to cell periphery (GO:1904376)	3/19	0.0202678	0.130406	0	0	5.83571	22.7518	CLTC;GBP1;RHOQ
positive regulation of pri-miRNA transcription from RNA polymerase II promoter (GO:1902895)	3/19	0.0202678	0.130406	0	0	5.83571	22.7518	HIF1A;TEAD1;TP53
mitochondrial membrane organization (GO:0007006)	3/19	0.0202678	0.130406	0	0	5.83571	22.7518	BAD;TP53;SLC25A6
positive regulation of neuron apoptotic process (GO:0043525)	3/19	0.0202678	0.130406	0	0	5.83571	22.7518	CTNNB1;TP53;MCL1
regulation of innate immune response (GO:0045088)	6/69	0.0206762	0.132461	0	0	2.97131	11.525	STAT1;IRF1;TNFAIP3;HLA-E;BIRC3;IFNAR1
regulation of osteoblast differentiation (GO:0045667)	6/69	0.0206762	0.132461	0	0	2.97131	11.525	GREM1;IFITM1;HGF;TWIST1;CYR61;DDR2
endoplasmic reticulum organization (GO:0007029)	4/34	0.0208466	0.133266	0	0	4.15352	16.0765	VMP1;SEC61A1;RAB18;RTN4
negative regulation of protein kinase activity (GO:0006469)	8/109	0.0210033	0.133981	0	0	2.47432	9.55847	CDKN1A;FLRT2;CAV1;GSTP1;BGN;THY1;TRIB1;YWHAG
positive regulation of actin filament polymerization (GO:0030838)	5/51	0.0211191	0.134431	0	0	3.38867	13.0721	CCL21;PFN1;NCK1;PFN2;ARF6
negative regulation of cellular protein metabolic process (GO:0032269)	7/89	0.0213814	0.135811	0	0	2.66499	10.2475	FXR1;EDNRB;LARP1;IGFBP5;CALR;EIF4E2;GAPDH
macroautophagy (GO:0016236)	8/110	0.0220548	0.139493	0	0	2.44993	9.34459	VMP1;MAP1LC3A;ATG101;LAMP2;MVB12A;VDAC1;VPS28;ATG5
cellular response to insulin stimulus (GO:0032869)	8/110	0.0220548	0.139493	0	0	2.44993	9.34459	ATP6V1G1;XBP1;ATP6V0B;PKM;SHC1;RAB13;RHOQ;ATP6V1F
regulation of calcium ion transport (GO:0051924)	5/52	0.0227847	0.141833	0	0	3.3164	12.5415	F2R;SARAF;CTNNB1;ADRA2A;MYLK
regulation of cell-matrix adhesion (GO:0001952)	5/52	0.0227847	0.141833	0	0	3.3164	12.5415	CCL21;CASK;THY1;EFNA5;RHOA
regulation of DNA binding (GO:0051101)	5/52	0.0227847	0.141833	0	0	3.3164	12.5415	NFKBIA;SUMO1;SUMO3;EDF1;NME1
negative regulation of cell-substrate adhesion (GO:0010812)	4/35	0.0229712	0.141833	0	0	4.01932	15.167	CASK;EFNA5;GBP1;RHOA
regulation of endothelial cell apoptotic process (GO:2000351)	4/35	0.0229712	0.141833	0	0	4.01932	15.167	SEMA5A;SERPINE1;TNFAIP3;ICAM1
regulation of mitotic spindle organization (GO:0060236)	4/35	0.0229712	0.141833	0	0	4.01932	15.167	CLTC;HNRNPU;PMEPA1;GNAI1
positive regulation of ATPase activity (GO:0032781)	4/35	0.0229712	0.141833	0	0	4.01932	15.167	HNRNPU;ATP1B3;PFN1;PFN2
carbohydrate catabolic process (GO:0016052)	4/35	0.0229712	0.141833	0	0	4.01932	15.167	LDHA;TPI1;PKM;PGAM1
actin filament bundle organization (GO:0061572)	4/35	0.0229712	0.141833	0	0	4.01932	15.167	LIMA1;MYO1B;RND3;RHOA
positive regulation of osteoblast differentiation (GO:0045669)	4/35	0.0229712	0.141833	0	0	4.01932	15.167	IFITM1;HGF;CYR61;DDR2
hydrogen peroxide metabolic process (GO:0042743)	3/20	0.0233026	0.141833	0	0	5.49215	20.646	PRDX2;PRDX5;CYBA
regulation of toll-like receptor signaling pathway (GO:0034121)	3/20	0.0233026	0.141833	0	0	5.49215	20.646	OTUD4;IRF1;BIRC3
negative regulation of plasma membrane bounded cell projection assembly (GO:0120033)	3/20	0.0233026	0.141833	0	0	5.49215	20.646	CCL21;CAPZB;PFN2
entrainment of circadian clock by photoperiod (GO:0043153)	3/20	0.0233026	0.141833	0	0	5.49215	20.646	PPP1CB;BHLHE40;TP53
positive regulation of MAP kinase activity (GO:0043406)	11/177	0.0235623	0.141833	0	0	2.0731	7.77021	MAP2K2;SHC1;WNT5A;F2R;PDGFC;MAP3K20;NRG1;CD24;FGF2;ADRA2A;ROBO1
lipid transport (GO:0006869)	7/91	0.0238309	0.141833	0	0	2.60127	9.72034	PRELID1;SCP2;NPC2;CAV1;AKR1C1;TRIAP1;LDLR
cellular response to lipopolysaccharide (GO:0071222)	7/91	0.0238309	0.141833	0	0	2.60127	9.72034	CXCL6;XBP1;GSTP1;SERPINE1;WNT5A;TNFAIP3;RHOA
negative regulation of kinase activity (GO:0033673)	7/91	0.0238309	0.141833	0	0	2.60127	9.72034	FLRT2;GSTP1;BGN;HNRNPU;THY1;TRIB1;YWHAG
biomineral tissue development (GO:0031214)	2/8	0.0240911	0.141833	0	0	10.3633	38.6128	FAM20C;DDR2
regulation of stress-activated protein kinase signaling cascade (GO:0070302)	2/8	0.0240911	0.141833	0	0	10.3633	38.6128	MAP2K2;GSTP1
positive regulation of mitochondrial calcium ion concentration (GO:0051561)	2/8	0.0240911	0.141833	0	0	10.3633	38.6128	BCAP31;TGM2
stress-induced premature senescence (GO:0090400)	2/8	0.0240911	0.141833	0	0	10.3633	38.6128	CDKN1A;TP53
regulation of amyloid precursor protein catabolic process (GO:1902991)	2/8	0.0240911	0.141833	0	0	10.3633	38.6128	FKBP1A;TMED10
positive regulation of membrane potential (GO:0045838)	2/8	0.0240911	0.141833	0	0	10.3633	38.6128	STOML2;BAD
negative regulation of protein homooligomerization (GO:0032463)	2/8	0.0240911	0.141833	0	0	10.3633	38.6128	CLU;CRYAB
intestinal cholesterol absorption (GO:0030299)	2/8	0.0240911	0.141833	0	0	10.3633	38.6128	AKR1C1;LDLR
negative regulation of voltage-gated potassium channel activity (GO:1903817)	2/8	0.0240911	0.141833	0	0	10.3633	38.6128	SUMO1;CAV1
regulation of toll-like receptor 2 signaling pathway (GO:0034135)	2/8	0.0240911	0.141833	0	0	10.3633	38.6128	TNFAIP3;CYBA
B cell mediated immunity (GO:0019724)	2/8	0.0240911	0.141833	0	0	10.3633	38.6128	CD74;HSPD1
late endosome to vacuole transport via multivesicular body sorting pathway (GO:0032511)	2/8	0.0240911	0.141833	0	0	10.3633	38.6128	TMEM50A;VPS28
basement membrane organization (GO:0071711)	2/8	0.0240911	0.141833	0	0	10.3633	38.6128	FLRT2;CTSS
negative regulation of bone remodeling (GO:0046851)	2/8	0.0240911	0.141833	0	0	10.3633	38.6128	GREM1;TNFAIP3
regulation of dendritic cell antigen processing and presentation (GO:0002604)	2/8	0.0240911	0.141833	0	0	10.3633	38.6128	CCL21;CCL19
aldehyde biosynthetic process (GO:0046184)	2/8	0.0240911	0.141833	0	0	10.3633	38.6128	TPI1;DDR2
regulation of cardiac muscle cell action potential involved in regulation of contraction (GO:0098909)	2/8	0.0240911	0.141833	0	0	10.3633	38.6128	CAV1;ATP2A2
positive regulation of ERK1 and ERK2 cascade (GO:0070374)	12/201	0.0244927	0.143913	0	0	1.98721	7.37131	CD74;RAMP3;CCL21;SHC1;PDGFC;F2R;CHI3L1;MIF;CCL19;FGF2;ICAM1;DDR2
Rho protein signal transduction (GO:0007266)	6/72	0.0249407	0.146256	0	0	2.83581	10.4677	CFL1;PDPN;RND3;RHOA;ADRA2A;RHOQ
transferrin transport (GO:0033572)	4/36	0.0252227	0.146468	0	0	3.89352	14.3282	ATP6V1G1;ATP6V0B;CLTC;ATP6V1F
endoderm formation (GO:0001706)	4/36	0.0252227	0.146468	0	0	3.89352	14.3282	COL4A2;DUSP1;ITGAV;INHBA
regulation of filopodium assembly (GO:0051489)	4/36	0.0252227	0.146468	0	0	3.89352	14.3282	CAPZB;CCL21;RHOQ;ARF6
organophosphate biosynthetic process (GO:0090407)	4/36	0.0252227	0.146468	0	0	3.89352	14.3282	TPI1;FGF2;FADS1;DDR2
ferric iron transport (GO:0015682)	4/36	0.0252227	0.146468	0	0	3.89352	14.3282	ATP6V1G1;ATP6V0B;CLTC;ATP6V1F
positive regulation of kinase activity (GO:0033674)	8/113	0.0254312	0.147392	0	0	2.37956	8.73723	CD74;CDKN1A;CCL21;LMO4;JTB;CCL19;CYR61;DDR2
protein targeting to mitochondrion (GO:0006626)	5/54	0.0263653	0.151049	0	0	3.18071	11.5641	TIMM13;TSPO;DNAJC15;SLC25A6;HSPD1
cellular response to nutrient levels (GO:0031669)	5/54	0.0263653	0.151049	0	0	3.18071	11.5641	HSPA8;XBP1;MAP1LC3A;LAMP2;FADS1
regulation of ruffle assembly (GO:1900027)	3/21	0.0265697	0.151049	0	0	5.18676	18.8175	CAV1;PFN1;PFN2
cortical actin cytoskeleton organization (GO:0030866)	3/21	0.0265697	0.151049	0	0	5.18676	18.8175	RAB13;RHOQ;ARF6
sterol transport (GO:0015918)	3/21	0.0265697	0.151049	0	0	5.18676	18.8175	NPC2;CAV1;LDLR
positive regulation of T cell mediated immunity (GO:0002711)	3/21	0.0265697	0.151049	0	0	5.18676	18.8175	B2M;HSPD1;HLA-E
negative regulation of protein tyrosine kinase activity (GO:0061099)	3/21	0.0265697	0.151049	0	0	5.18676	18.8175	CAV1;THY1;SNX6
embryonic skeletal system development (GO:0048706)	3/21	0.0265697	0.151049	0	0	5.18676	18.8175	WNT5A;SULF1;SULF2
photoperiodism (GO:0009648)	3/21	0.0265697	0.151049	0	0	5.18676	18.8175	PPP1CB;BHLHE40;TP53
ERK1 and ERK2 cascade (GO:0070371)	3/21	0.0265697	0.151049	0	0	5.18676	18.8175	MAP2K2;CTSH;ITGAV
positive regulation of nucleic acid-templated transcription (GO:1903508)	24/502	0.02662	0.151049	0	0	1.57871	5.72454	YAP1;EGR1;CD74;PCID2;MAP2K2;STAT1;SHC1;USP22;F2R;WNT5A;FHL2;EDF1;INHBA;SMARCA1;HIF1A;FGF2;AGT;KLF6;MED30;IRF1;CTNNB1;TEAD1;TP53;SOX4
regulation of immune response (GO:0050776)	14/251	0.0267873	0.15171	0	0	1.85027	6.69766	IFITM1;HLA-B;HLA-A;HLA-F;CXCL13;ICAM1;HLA-E;C3;FKBP1A;IRF1;B2M;CD200;NECTIN2;BIRC3
actin filament bundle assembly (GO:0051017)	4/37	0.0276024	0.155734	0	0	3.77534	13.5529	LIMA1;MYO1B;RND3;RHOA
response to steroid hormone (GO:0048545)	4/37	0.0276024	0.155734	0	0	3.77534	13.5529	YAP1;PAQR5;CAV1;UBE2L3
epithelium development (GO:0060429)	8/115	0.0278728	0.156962	0	0	2.33484	8.35898	TAGLN;STAT1;AKR1C1;ANXA7;VDAC1;DNPH1;CNN3;CTSB
positive regulation of defense response (GO:0031349)	6/74	0.0280876	0.157873	0	0	2.75211	9.83173	NFKBIA;IL33;SERPINE1;WNT5A;CYBA;AGT
negative regulation of transforming growth factor beta receptor signaling pathway (GO:0030512)	5/55	0.0282826	0.158075	0	0	3.11694	11.1135	CAV1;PMEPA1;LTBP1;VASN;SNX6
positive regulation of DNA biosynthetic process (GO:2000573)	5/55	0.0282826	0.158075	0	0	3.11694	11.1135	GREM1;CCT6A;HGF;TCP1;CCT7
negative regulation of cellular response to growth factor stimulus (GO:0090288)	5/55	0.0282826	0.158075	0	0	3.11694	11.1135	GREM1;CASK;SULF1;AGT;SULF2
positive regulation of signal transduction (GO:0009967)	12/206	0.0288997	0.158295	0	0	1.93549	6.85922	C3;CD74;XBP1;RAB34;ATP6AP2;CTSH;FLNA;SULF1;HIF1A;SOX4;ROBO1;SULF2
protein localization to membrane (GO:0072657)	10/160	0.0289986	0.158295	0	0	2.08401	7.37845	RAMP3;RAB34;CAV1;RAB13;MYADM;TMED2;FLNA;ATP1B3;THY1;RAB11A
transcription initiation from RNA polymerase II promoter (GO:0006367)	10/160	0.0289986	0.158295	0	0	2.08401	7.37845	YAP1;NR4A1;CDKN1A;MED30;TAF10;MED31;NR2F1;TEAD1;GTF2I;POLR2L
positive regulation of protein localization to membrane (GO:1905477)	7/95	0.0292948	0.158295	0	0	2.48251	8.76413	RAMP3;YWHAQ;BAD;YWHAZ;TP53;YWHAG;ARF6
response to cytokine (GO:0034097)	9/138	0.0294084	0.158295	0	0	2.17978	7.68694	SIGIRR;BST2;IFITM1;STAT1;CHI3L1;ISG15;TIMP1;MCL1;RELB
regulation of actin cytoskeleton organization (GO:0032956)	6/75	0.0297548	0.158295	0	0	2.71209	9.53235	BST2;PHPT1;EFNA5;RND3;RHOA;RHOQ
negative regulation of protein polymerization (GO:0032272)	3/22	0.0300682	0.158295	0	0	4.91352	17.2184	MYADM;PFN1;PFN2
negative regulation of actin filament polymerization (GO:0030837)	3/22	0.0300682	0.158295	0	0	4.91352	17.2184	MYADM;PFN1;PFN2
positive regulation of erythrocyte differentiation (GO:0045648)	3/22	0.0300682	0.158295	0	0	4.91352	17.2184	STAT1;INHBA;HIF1A
protein localization to cell surface (GO:0034394)	3/22	0.0300682	0.158295	0	0	4.91352	17.2184	CTNNB1;FLNA;ARF6
negative regulation of lyase activity (GO:0051350)	3/22	0.0300682	0.158295	0	0	4.91352	17.2184	EDNRB;PHPT1;GNAI2
regulation of monocyte chemotaxis (GO:0090025)	3/22	0.0300682	0.158295	0	0	4.91352	17.2184	GREM1;CREB3;SERPINE1
regulation of ossification (GO:0030278)	4/38	0.0301116	0.158295	0	0	3.66411	12.8348	CHSY1;WNT5A;TWIST1;DDR2
regulation of immunoglobulin secretion (GO:0051023)	2/9	0.0303411	0.158295	0	0	8.88237	31.0461	XBP1;HLA-E
removal of superoxide radicals (GO:0019430)	2/9	0.0303411	0.158295	0	0	8.88237	31.0461	PRDX2;SOD2
negative regulation of leukocyte chemotaxis (GO:0002689)	2/9	0.0303411	0.158295	0	0	8.88237	31.0461	GREM1;MIF
regulation of macrophage cytokine production (GO:0010935)	2/9	0.0303411	0.158295	0	0	8.88237	31.0461	CD74;WNT5A
ATF6-mediated unfolded protein response (GO:0036500)	2/9	0.0303411	0.158295	0	0	8.88237	31.0461	XBP1;CALR
positive regulation of coagulation (GO:0050820)	2/9	0.0303411	0.158295	0	0	8.88237	31.0461	F2R;SERPINE1
regulation of muscle system process (GO:0090257)	2/9	0.0303411	0.158295	0	0	8.88237	31.0461	PPP1R12B;MYL9
regulation of ER-associated ubiquitin-dependent protein catabolic process (GO:1903069)	2/9	0.0303411	0.158295	0	0	8.88237	31.0461	BCAP31;CAV1
adipose tissue development (GO:0060612)	2/9	0.0303411	0.158295	0	0	8.88237	31.0461	XBP1;ARID5B
negative regulation of natural killer cell mediated cytotoxicity (GO:0045953)	2/9	0.0303411	0.158295	0	0	8.88237	31.0461	SERPINB9;HLA-E
negative regulation of tyrosine phosphorylation of STAT protein (GO:0042532)	2/9	0.0303411	0.158295	0	0	8.88237	31.0461	SOCS3;PARP14
positive regulation of immunoglobulin secretion (GO:0051024)	2/9	0.0303411	0.158295	0	0	8.88237	31.0461	XBP1;HLA-E
L-ascorbic acid metabolic process (GO:0019852)	2/9	0.0303411	0.158295	0	0	8.88237	31.0461	CYB5A;SLC2A3
virion attachment to host cell (GO:0019062)	2/9	0.0303411	0.158295	0	0	8.88237	31.0461	NECTIN2;ICAM1
positive regulation of T cell chemotaxis (GO:0010820)	2/9	0.0303411	0.158295	0	0	8.88237	31.0461	WNT5A;CXCL13
sympathetic ganglion development (GO:0061549)	2/9	0.0303411	0.158295	0	0	8.88237	31.0461	SEMA3A;CTNNB1
myeloid leukocyte mediated immunity (GO:0002444)	2/9	0.0303411	0.158295	0	0	8.88237	31.0461	CXCL6;SERPINB9
intestinal lipid absorption (GO:0098856)	2/9	0.0303411	0.158295	0	0	8.88237	31.0461	AKR1C1;LDLR
positive regulation of hemostasis (GO:1900048)	2/9	0.0303411	0.158295	0	0	8.88237	31.0461	F2R;SERPINE1
cellular response to superoxide (GO:0071451)	2/9	0.0303411	0.158295	0	0	8.88237	31.0461	PRDX2;SOD2
regulation of leukocyte activation (GO:0002694)	2/9	0.0303411	0.158295	0	0	8.88237	31.0461	CD74;MIF
negative regulation of lipid localization (GO:1905953)	2/9	0.0303411	0.158295	0	0	8.88237	31.0461	NFKBIA;ITGAV
negative regulation of amyloid-beta formation (GO:1902430)	2/9	0.0303411	0.158295	0	0	8.88237	31.0461	BIN1;CLU
regulation of nephron tubule epithelial cell differentiation (GO:0072182)	2/9	0.0303411	0.158295	0	0	8.88237	31.0461	CTNNB1;CD24
regulation of glycoprotein biosynthetic process (GO:0010559)	2/9	0.0303411	0.158295	0	0	8.88237	31.0461	CCL21;CCL19
activation of MAPK activity (GO:0000187)	8/117	0.0304721	0.1587	0	0	2.29176	8.00042	MAP2K2;SHC1;WNT5A;MAP3K20;NRG1;CCL19;HACD3;FGF2
transforming growth factor beta receptor signaling pathway (GO:0007179)	6/76	0.0314857	0.163123	0	0	2.67321	9.24454	FKBP1A;TWSG1;HPGD;NEDD8;LTBP2;RHOA
positive regulation of apoptotic signaling pathway (GO:2001235)	6/76	0.0314857	0.163123	0	0	2.67321	9.24454	BCAP31;BAD;CAV1;CTSH;TP53;AGT
negative regulation of extrinsic apoptotic signaling pathway (GO:2001237)	6/76	0.0314857	0.163123	0	0	2.67321	9.24454	GSTP1;SERPINE1;TNFAIP3;ITGAV;ICAM1;MCL1
regulation of signal transduction (GO:0009966)	13/233	0.0319757	0.165374	0	0	1.84949	6.36738	SEMA5A;IGFBP5;IGFBP4;RGS16;ABRACL;SULF1;CLU;TIMP1;CD24;YWHAG;DDR2;NCK1;BIRC3
DNA-templated transcription, initiation (GO:0006352)	11/186	0.0322901	0.165721	0	0	1.96557	6.74777	YAP1;NR4A1;CDKN1A;MED30;CAVIN1;TAF10;MED31;NR2F1;TEAD1;GTF2I;POLR2L
cellular response to organonitrogen compound (GO:0071417)	7/97	0.0323199	0.165721	0	0	2.42709	8.32996	EGR1;XBP1;LARP1;IGFBP5;CTNNB1;ACTB;LAMTOR5
negative regulation of cell motility (GO:2000146)	7/97	0.0323199	0.165721	0	0	2.42709	8.32996	BST2;IFITM1;IGFBP5;SERPINE1;THY1;SULF1;ROBO1
regulation of protein kinase B signaling (GO:0051896)	10/163	0.0323657	0.165721	0	0	2.04283	7.00824	SEMA5A;RAMP3;RRAS;CCL21;HGF;CHI3L1;NRG1;CCL19;FGF2;RTN4
positive regulation of cell death (GO:0010942)	5/57	0.0323765	0.165721	0	0	2.99674	10.2798	HEBP2;EGR1;RAMP3;WNT5A;CLU
regulation of neurogenesis (GO:0050767)	5/57	0.0323765	0.165721	0	0	2.99674	10.2798	YAP1;BIN1;SERPINF1;CTNNB1;YWHAG
negative regulation of cellular macromolecule biosynthetic process (GO:2000113)	24/512	0.0324615	0.165871	0	0	1.54554	5.29764	KHDRBS1;HSPA8;RAMP3;IGFBP5;SHC1;WNT5A;TWIST1;ARID5B;NRG1;ENO1;PA2G4;FOXP1;FXR1;LARP1;SUMO1;YWHAQ;IRF1;BHLHE40;CTNNB1;CALR;EIF4E2;GAPDH;TP53;SNX6
positive regulation of fat cell differentiation (GO:0045600)	4/39	0.0327511	0.167064	0	0	3.55924	12.1684	CCDC71L;CEBPB;XBP1;RARRES2
negative regulation of axonogenesis (GO:0050771)	3/23	0.0337968	0.171517	0	0	4.6676	15.811	THY1;RHOA;RTN4
positive regulation of cell junction assembly (GO:1901890)	3/23	0.0337968	0.171517	0	0	4.6676	15.811	CAV1;THY1;AGT
negative regulation of axon extension (GO:0030517)	3/23	0.0337968	0.171517	0	0	4.6676	15.811	SEMA5A;SEMA3A;RTN4
vesicle-mediated transport (GO:0016192)	20/410	0.0338598	0.171545	0	0	1.60924	5.44812	VPS29;HSPA8;TMED10;CLTC;SNAP23;ASAP1;RAB11A;DNM1;BIN1;RAB13;PLIN3;TMED2;STX2;SEC22B;VAMP5;LDLR;RHOQ;VAMP3;ARF6;SNX6
phospholipid transport (GO:0015914)	5/58	0.0345548	0.174177	0	0	2.94005	9.89388	PRELID1;SCP2;NPC2;TRIAP1;LDLR
receptor metabolic process (GO:0043112)	5/58	0.0345548	0.174177	0	0	2.94005	9.89388	RAMP3;CAV1;CLTC;NSG1;DNM1
positive regulation of cell morphogenesis involved in differentiation (GO:0010770)	5/58	0.0345548	0.174177	0	0	2.94005	9.89388	MYADM;FLNA;CALR;RHOA;ROBO1
macromolecular complex assembly (GO:0065003)	8/120	0.0346753	0.174489	0	0	2.23003	7.49675	YAP1;CD74;CAPZA2;KIFAP3;TP53;TEAD1;TAPBP;VAMP3
negative regulation of transport (GO:0051051)	4/40	0.0355216	0.177847	0	0	3.46019	11.5488	BST2;ITGAV;NRG1;CRYAB
androgen receptor signaling pathway (GO:0030521)	4/40	0.0355216	0.177847	0	0	3.46019	11.5488	MED30;FHL2;PMEPA1;CTNNB1
regulation of ATPase activity (GO:0043462)	4/40	0.0355216	0.177847	0	0	3.46019	11.5488	TPM2;ATP1B3;PFN1;PFN2
renal system development (GO:0072001)	5/59	0.0368217	0.177942	0	0	2.88545	9.52681	STAT1;ARL3;SULF1;AGT;SULF2
regulation of pathway-restricted SMAD protein phosphorylation (GO:0060393)	5/59	0.0368217	0.177942	0	0	2.88545	9.52681	GREM1;SDCBP;TWSG1;PMEPA1;INHBA
protein homooligomerization (GO:0051260)	11/190	0.0368252	0.177942	0	0	1.92124	6.34312	TRPA1;CAV1;AKR1C1;TAF10;STOM;MIF;SOD2;TP53;CRYAB;HSD17B10;GBP1
transmembrane receptor protein serine/threonine kinase signaling pathway (GO:0007178)	9/144	0.0371407	0.177942	0	0	2.08225	6.85694	FKBP1A;TWSG1;HPGD;SMAD9;LTBP2;NEDD8;INHBA;FSTL1;RHOA
glomerular filtration (GO:0003094)	2/10	0.0371534	0.177942	0	0	7.77167	25.5898	SULF1;SULF2
peptidyl-serine dephosphorylation (GO:0070262)	2/10	0.0371534	0.177942	0	0	7.77167	25.5898	PPP2R2A;NCK1
ganglion development (GO:0061548)	2/10	0.0371534	0.177942	0	0	7.77167	25.5898	SEMA3A;CTNNB1
regulation of coagulation (GO:0050818)	2/10	0.0371534	0.177942	0	0	7.77167	25.5898	CAV1;F2R
regulation of mammary gland epithelial cell proliferation (GO:0033599)	2/10	0.0371534	0.177942	0	0	7.77167	25.5898	RTN4;ROBO1
positive regulation of receptor recycling (GO:0001921)	2/10	0.0371534	0.177942	0	0	7.77167	25.5898	RAMP3;VAMP3
regulation of amyloid-beta clearance (GO:1900221)	2/10	0.0371534	0.177942	0	0	7.77167	25.5898	CLU;LDLR
regulation of DNA-templated transcription, initiation (GO:2000142)	2/10	0.0371534	0.177942	0	0	7.77167	25.5898	CTNNB1;TWIST1
positive regulation of intracellular steroid hormone receptor signaling pathway (GO:0033145)	2/10	0.0371534	0.177942	0	0	7.77167	25.5898	YAP1;BUD31
positive regulation of T cell apoptotic process (GO:0070234)	2/10	0.0371534	0.177942	0	0	7.77167	25.5898	PRELID1;TP53
negative regulation of lipopolysaccharide-mediated signaling pathway (GO:0031665)	2/10	0.0371534	0.177942	0	0	7.77167	25.5898	SIGIRR;TRIB1
IRES-dependent viral translational initiation (GO:0075522)	2/10	0.0371534	0.177942	0	0	7.77167	25.5898	PCBP2;EIF3F
cytochrome complex assembly (GO:0017004)	2/10	0.0371534	0.177942	0	0	7.77167	25.5898	COX11;CYBA
neuron projection fasciculation (GO:0106030)	2/10	0.0371534	0.177942	0	0	7.77167	25.5898	SEMA5A;RTN4
negative regulation of embryonic development (GO:0045992)	2/10	0.0371534	0.177942	0	0	7.77167	25.5898	CTNNB1;SULF1
negative regulation of pathway-restricted SMAD protein phosphorylation (GO:0060394)	2/10	0.0371534	0.177942	0	0	7.77167	25.5898	GREM1;PMEPA1
positive regulation of execution phase of apoptosis (GO:1900119)	2/10	0.0371534	0.177942	0	0	7.77167	25.5898	FAP;TP53
Wnt signaling pathway involved in midbrain dopaminergic neuron differentiation (GO:1904953)	2/10	0.0371534	0.177942	0	0	7.77167	25.5898	WNT5A;CTNNB1
endothelial tube morphogenesis (GO:0061154)	2/10	0.0371534	0.177942	0	0	7.77167	25.5898	CTNNB1;RHOA
regulation of dendritic cell apoptotic process (GO:2000668)	2/10	0.0371534	0.177942	0	0	7.77167	25.5898	CCL21;CCL19
regulation of plasminogen activation (GO:0010755)	2/10	0.0371534	0.177942	0	0	7.77167	25.5898	SERPINE1;ENO1
intracellular cholesterol transport (GO:0032367)	2/10	0.0371534	0.177942	0	0	7.77167	25.5898	NPC2;LDLR
regulation of T cell chemotaxis (GO:0010819)	2/10	0.0371534	0.177942	0	0	7.77167	25.5898	WNT5A;CXCL13
cellular response to transforming growth factor beta stimulus (GO:0071560)	7/100	0.0372375	0.178059	0	0	2.34844	7.72738	FKBP1A;TWSG1;HPGD;WNT5A;LTBP2;NEDD8;RHOA
negative regulation of protein localization to membrane (GO:1905476)	3/24	0.0377533	0.178803	0	0	4.44511	14.5652	CLTC;GBP1;RHOQ
regulation of actin filament bundle assembly (GO:0032231)	3/24	0.0377533	0.178803	0	0	4.44511	14.5652	SYNPO2;PFN1;PFN2
regulation of epidermal growth factor-activated receptor activity (GO:0007176)	3/24	0.0377533	0.178803	0	0	4.44511	14.5652	SHC1;ADRA2A;SNX6
regulation of chemotaxis (GO:0050920)	3/24	0.0377533	0.178803	0	0	4.44511	14.5652	CCL21;RARRES2;CCL19
chaperone mediated protein folding requiring cofactor (GO:0051085)	3/24	0.0377533	0.178803	0	0	4.44511	14.5652	HSPA8;HSPH1;BAG1
regulation of cardiac muscle cell action potential (GO:0098901)	3/24	0.0377533	0.178803	0	0	4.44511	14.5652	CAV1;ATP2A2;FLNA
mesenchymal cell differentiation (GO:0048762)	4/41	0.0384236	0.181401	0	0	3.3665	10.9717	HGF;WNT5A;CTNNB1;HIF1A
negative regulation of STAT cascade (GO:1904893)	4/41	0.0384236	0.181401	0	0	3.3665	10.9717	SOCS3;FLRT2;CAV1;BGN
cellular divalent inorganic cation homeostasis (GO:0072503)	7/101	0.0389802	0.183528	0	0	2.32333	7.53852	STOML2;CAV1;ATP2B4;ATP2A2;CALR;CCL19;TMEM165
regulation of phosphatidylinositol 3-kinase signaling (GO:0014066)	6/80	0.0390589	0.183528	0	0	2.52818	8.1981	HGF;F2R;PDGFC;TWIST1;AGT;IER3
regulation of protein serine/threonine kinase activity (GO:0071900)	6/80	0.0390589	0.183528	0	0	2.52818	8.1981	CDKN1A;MAP2K2;SERTAD1;THY1;TRIB1;RHOA
muscle organ development (GO:0007517)	5/60	0.0391779	0.183797	0	0	2.83284	9.1774	TAGLN;SGCD;EGR3;COL6A3;VAMP5
cellular calcium ion homeostasis (GO:0006874)	8/123	0.0392547	0.183868	0	0	2.17152	7.03069	STOML2;CAV1;ATP2B4;ATP2A2;CALR;CCL19;SELENOK;TMEM165
positive regulation of binding (GO:0051099)	6/81	0.0411178	0.192292	0	0	2.49435	7.96024	FKBP1A;CAV1;EDF1;TMEM173;B2M;NME1
regulation of interleukin-6 production (GO:0032675)	4/42	0.0414572	0.193382	0	0	3.27774	10.4333	WNT5A;TNFAIP3;CYBA;HSPD1
negative regulation of viral life cycle (GO:1903901)	5/61	0.041624	0.193382	0	0	2.78211	8.84456	TRIM8;APOBEC3C;BST2;IFITM1;ISG15
positive regulation of cellular amide metabolic process (GO:0034250)	5/61	0.041624	0.193382	0	0	2.78211	8.84456	RBM3;FXR1;EIF6;CLU;SOX4
negative regulation of wound healing (GO:0061045)	3/25	0.0419351	0.193382	0	0	4.24284	13.4567	SERPINE1;CASK;FGF2
positive regulation of phosphatidylinositol 3-kinase activity (GO:0043552)	3/25	0.0419351	0.193382	0	0	4.24284	13.4567	CCL21;CCL19;FGF2
regulation of DNA damage response, signal transduction by p53 class mediator (GO:0043516)	3/25	0.0419351	0.193382	0	0	4.24284	13.4567	CD74;TWIST1;MIF
response to alcohol (GO:0097305)	3/25	0.0419351	0.193382	0	0	4.24284	13.4567	CCL21;SDF4;CCL19
protein depolymerization (GO:0051261)	3/25	0.0419351	0.193382	0	0	4.24284	13.4567	WDR1;CFL1;DSTN
positive regulation of calcium ion transmembrane transport (GO:1904427)	3/25	0.0419351	0.193382	0	0	4.24284	13.4567	RAMP3;F2R;THY1
positive regulation of protein secretion (GO:0050714)	6/82	0.0432439	0.197814	0	0	2.4614	7.731	XBP1;BAD;MIF;GAPDH;SOX4;HLA-E
positive regulation of DNA metabolic process (GO:0051054)	6/82	0.0432439	0.197814	0	0	2.4614	7.731	OTUD4;BABAM2;SHC1;HGF;PDGFC;CALR
negative regulation of binding (GO:0051100)	6/82	0.0432439	0.197814	0	0	2.4614	7.731	NFKBIA;SUMO1;SUMO3;CAV1;TMBIM6;ACTB
positive regulation of hydrolase activity (GO:0051345)	10/172	0.0440935	0.197814	0	0	1.92844	6.0195	CCL21;RGS16;F2R;CTSH;ATP1B3;THY1;CCL19;PFN1;RHOA;PFN2
regulation of translational initiation (GO:0006446)	5/62	0.0441602	0.197814	0	0	2.73316	8.52728	EIF5B;KHDRBS1;EIF5;NCK1;PAIP1
negative regulation of morphogenesis of an epithelium (GO:1905331)	2/11	0.0444866	0.197814	0	0	6.90779	21.501	STAT1;SULF1
replicative senescence (GO:0090399)	2/11	0.0444866	0.197814	0	0	6.90779	21.501	SERPINE1;TP53
regulation of trophoblast cell migration (GO:1901163)	2/11	0.0444866	0.197814	0	0	6.90779	21.501	TIMP1;CALR
positive regulation of extracellular matrix organization (GO:1903055)	2/11	0.0444866	0.197814	0	0	6.90779	21.501	PDPN;DDR2
positive regulation of receptor biosynthetic process (GO:0010870)	2/11	0.0444866	0.197814	0	0	6.90779	21.501	CNPY2;HIF1A
regulation of protein kinase C signaling (GO:0090036)	2/11	0.0444866	0.197814	0	0	6.90779	21.501	WNT5A;MYADM
regulation of integrin-mediated signaling pathway (GO:2001044)	2/11	0.0444866	0.197814	0	0	6.90779	21.501	FLNA;TIMP1
negative regulation of amyloid precursor protein catabolic process (GO:1902992)	2/11	0.0444866	0.197814	0	0	6.90779	21.501	BIN1;CLU
renal filtration (GO:0097205)	2/11	0.0444866	0.197814	0	0	6.90779	21.501	SULF1;SULF2
positive regulation of actin filament depolymerization (GO:0030836)	2/11	0.0444866	0.197814	0	0	6.90779	21.501	SEMA5A;WDR1
positive regulation of glycoprotein biosynthetic process (GO:0010560)	2/11	0.0444866	0.197814	0	0	6.90779	21.501	CCL21;CCL19
cellular response to interferon-beta (GO:0035458)	2/11	0.0444866	0.197814	0	0	6.90779	21.501	STAT1;IRF1
heart process (GO:0003015)	2/11	0.0444866	0.197814	0	0	6.90779	21.501	SGCD;RAMP3
angiotensin maturation (GO:0002003)	2/11	0.0444866	0.197814	0	0	6.90779	21.501	ATP6AP2;AGT
cellular response to increased oxygen levels (GO:0036295)	2/11	0.0444866	0.197814	0	0	6.90779	21.501	ATP6V1G1;CAV1
retinal metabolic process (GO:0042574)	2/11	0.0444866	0.197814	0	0	6.90779	21.501	RDH10;AKR1C1
midbrain dopaminergic neuron differentiation (GO:1904948)	2/11	0.0444866	0.197814	0	0	6.90779	21.501	WNT5A;CTNNB1
regulation of cellular response to stress (GO:0080135)	7/104	0.044525	0.197814	0	0	2.25113	7.00484	HSPA8;HSPH1;DNAJB6;BAG1;CRYAB;IER3;MCL1
peptide metabolic process (GO:0006518)	7/104	0.044525	0.197814	0	0	2.25113	7.00484	BACE1;HSPA8;BACE2;ETHE1;GSTP1;LAMP2;SEC11A
response to unfolded protein (GO:0006986)	4/43	0.0446226	0.197814	0	0	3.19353	9.93032	HSPA8;HSPH1;SERPINH1;HSPD1
substantia nigra development (GO:0021762)	4/43	0.0446226	0.197814	0	0	3.19353	9.93032	CNP;YWHAQ;ACTB;RHOA
positive regulation of protein ubiquitination (GO:0031398)	6/83	0.0454377	0.201128	0	0	2.42931	7.50999	FKBP1A;CAV1;RPS2;CLU;UBE2L3;BIRC3
mitotic cell cycle phase transition (GO:0044772)	12/221	0.0455244	0.201212	0	0	1.79517	5.5462	PPP1CB;RANBP1;KHDRBS1;CDKN1A;CCNY;TUBB;PPP2R2A;INHBA;TUBB4B;PPP1R12B;PHLDA1;YWHAG
vesicle organization (GO:0016050)	8/127	0.0459646	0.202857	0	0	2.09809	6.46187	CAV1;SNAP23;SEC22B;STX2;VAMP5;DNM1;SNX6;VAMP3
apoptotic cell clearance (GO:0043277)	3/26	0.046339	0.203006	0	0	4.05816	12.4657	ITGAV;PDIA6;TGM2
cytoskeleton-dependent intracellular transport (GO:0030705)	3/26	0.046339	0.203006	0	0	4.05816	12.4657	TUBA1C;TUBA1B;TUBB
regulation of pri-miRNA transcription from RNA polymerase II promoter (GO:1902893)	3/26	0.046339	0.203006	0	0	4.05816	12.4657	HIF1A;TEAD1;TP53
regulation of NF-kappaB import into nucleus (GO:0042345)	3/26	0.046339	0.203006	0	0	4.05816	12.4657	NFKBIA;CCL19;RHOA
negative regulation of catalytic activity (GO:0043086)	3/26	0.046339	0.203006	0	0	4.05816	12.4657	CAND1;TIMP1;PHPT1
vesicle coating (GO:0006901)	5/63	0.0467871	0.204069	0	0	2.6859	8.22463	ANKRD28;SEC23A;TMED10;TMED2;SEC22B
COPII vesicle coating (GO:0048208)	5/63	0.0467871	0.204069	0	0	2.6859	8.22463	ANKRD28;SEC23A;TMED10;TMED2;SEC22B
vesicle targeting, rough ER to cis-Golgi (GO:0048207)	5/63	0.0467871	0.204069	0	0	2.6859	8.22463	ANKRD28;SEC23A;TMED10;TMED2;SEC22B
lymphocyte chemotaxis (GO:0048247)	4/44	0.0479195	0.207187	0	0	3.11353	9.45962	CH25H;CCL21;CCL19;CXCL13
negative regulation of type I interferon production (GO:0032480)	4/44	0.0479195	0.207187	0	0	3.11353	9.45962	PCBP2;TNFAIP3;ISG15;RELB
positive regulation of transport (GO:0051050)	4/44	0.0479195	0.207187	0	0	3.11353	9.45962	C3;CD151;CCL19;LDLR
protein N-linked glycosylation via asparagine (GO:0018279)	4/44	0.0479195	0.207187	0	0	3.11353	9.45962	DPM1;TUSC3;DAD1;OSTC
positive regulation of actin filament bundle assembly (GO:0032233)	4/44	0.0479195	0.207187	0	0	3.11353	9.45962	SYNPO2;PFN1;RHOA;PFN2
positive regulation of viral process (GO:0048524)	4/44	0.0479195	0.207187	0	0	3.11353	9.45962	CFL1;MVB12A;HACD3;POLR2L
positive regulation of protein polymerization (GO:0032273)	5/64	0.0495049	0.213114	0	0	2.64024	7.93573	CCL21;PFN1;NCK1;PFN2;ARF6
positive regulation of JAK-STAT cascade (GO:0046427)	5/64	0.0495049	0.213114	0	0	2.64024	7.93573	SOCS3;ARL2BP;F2R;PARP14;AGT
glucose metabolic process (GO:0006006)	5/64	0.0495049	0.213114	0	0	2.64024	7.93573	TPI1;MDH1;PGAM1;ENO1;GAPDH
cellular response to oxygen-containing compound (GO:1901701)	14/274	0.0498496	0.214289	0	0	1.68457	5.05158	EGR1;CXCL6;XBP1;RAMP3;IGFBP5;GSTP1;AKR1C1;SERPINE1;WNT5A;TNFAIP3;ACTB;RHOA;PRDX5;LAMTOR5
regulation of peptidyl-tyrosine phosphorylation (GO:0050730)	6/85	0.0500299	0.214754	0	0	2.36756	7.09116	CD74;HGF;MIF;EFNA5;TP53;AGT
regulation of response to external stimulus (GO:0032101)	7/107	0.0505532	0.215726	0	0	2.18325	6.51642	CAV1;WNT5A;F2R;TNFAIP3;RNF7;FOXP1;BIRC3
negative regulation of response to external stimulus (GO:0032102)	7/107	0.0505532	0.215726	0	0	2.18325	6.51642	SIGIRR;SERPINE1;PCBP2;CASK;TNFAIP3;TRIB1;FGF2
positive regulation of lipid kinase activity (GO:0090218)	3/27	0.0509614	0.215726	0	0	3.88887	11.5759	CCL21;CCL19;FGF2
negative regulation of smooth muscle cell proliferation (GO:0048662)	3/27	0.0509614	0.215726	0	0	3.88887	11.5759	IGFBP5;TNFAIP3;TRIB1
phagosome acidification (GO:0090383)	3/27	0.0509614	0.215726	0	0	3.88887	11.5759	ATP6V1G1;ATP6V0B;ATP6V1F
positive regulation of substrate adhesion-dependent cell spreading (GO:1900026)	3/27	0.0509614	0.215726	0	0	3.88887	11.5759	MYADM;FLNA;CALR
regulation of autophagy of mitochondrion (GO:1903146)	3/27	0.0509614	0.215726	0	0	3.88887	11.5759	CTSK;VDAC1;WBP11
peptidyl-asparagine modification (GO:0018196)	4/45	0.0513475	0.215726	0	0	3.03743	9.01855	DPM1;TUSC3;DAD1;OSTC
protein localization to plasma membrane (GO:0072659)	8/130	0.0514621	0.215726	0	0	2.04618	6.07083	RAMP3;RAB34;RAB13;MYADM;TMED2;FLNA;ATP1B3;RAB11A
positive regulation of protein depolymerization (GO:1901881)	2/12	0.0523018	0.215726	0	0	6.21669	18.3438	SEMA5A;WDR1
regulation of mesenchymal cell proliferation (GO:0010464)	2/12	0.0523018	0.215726	0	0	6.21669	18.3438	STAT1;WNT5A
axonal fasciculation (GO:0007413)	2/12	0.0523018	0.215726	0	0	6.21669	18.3438	SEMA5A;RTN4
regulation of nitric-oxide synthase biosynthetic process (GO:0051769)	2/12	0.0523018	0.215726	0	0	6.21669	18.3438	GSTP1;NAMPT
negative regulation of protein oligomerization (GO:0032460)	2/12	0.0523018	0.215726	0	0	6.21669	18.3438	CLU;CRYAB
ribose phosphate metabolic process (GO:0019693)	2/12	0.0523018	0.215726	0	0	6.21669	18.3438	PGLS;DDR2
fatty acid elongation (GO:0030497)	2/12	0.0523018	0.215726	0	0	6.21669	18.3438	HACD3;HACD4
regulation of viral life cycle (GO:1903900)	2/12	0.0523018	0.215726	0	0	6.21669	18.3438	MVB12A;NECTIN2
pentose-phosphate shunt (GO:0006098)	2/12	0.0523018	0.215726	0	0	6.21669	18.3438	PGLS;DDR2
modification-dependent macromolecule catabolic process (GO:0043632)	2/12	0.0523018	0.215726	0	0	6.21669	18.3438	ISG15;NEDD8
Golgi localization (GO:0051645)	2/12	0.0523018	0.215726	0	0	6.21669	18.3438	YWHAZ;ARCN1
negative regulation of substrate adhesion-dependent cell spreading (GO:1900025)	2/12	0.0523018	0.215726	0	0	6.21669	18.3438	EFNA5;GBP1
response to prostaglandin E (GO:0034695)	2/12	0.0523018	0.215726	0	0	6.21669	18.3438	CCL21;CCL19
cargo loading into COPII-coated vesicle (GO:0090110)	2/12	0.0523018	0.215726	0	0	6.21669	18.3438	SEC23A;SAR1A
regulation of angiotensin levels in blood (GO:0002002)	2/12	0.0523018	0.215726	0	0	6.21669	18.3438	ATP6AP2;AGT
prostanoid metabolic process (GO:0006692)	2/12	0.0523018	0.215726	0	0	6.21669	18.3438	HPGD;AKR1C1
negative regulation of fibroblast growth factor receptor signaling pathway (GO:0040037)	2/12	0.0523018	0.215726	0	0	6.21669	18.3438	SULF1;SULF2
negative regulation of leukocyte apoptotic process (GO:2000107)	2/12	0.0523018	0.215726	0	0	6.21669	18.3438	CCL21;CCL19
regulation of catabolic process (GO:0009894)	2/12	0.0523018	0.215726	0	0	6.21669	18.3438	FAP;RARRES2
calcium ion transmembrane transport (GO:0070588)	6/86	0.0524289	0.215726	0	0	2.33784	6.89266	FKBP1A;STOML2;TRPA1;ATP2B4;ATP2A2;ITGAV
regulation of peptidyl-serine phosphorylation (GO:0033135)	6/86	0.0524289	0.215726	0	0	2.33784	6.89266	RAMP3;CAV1;ATP2B4;MIF;NCK1;PFN2
cellular response to lipid (GO:0071396)	10/178	0.0533435	0.219186	0	0	1.85898	5.44868	CXCL6;XBP1;RAMP3;GSTP1;SERPINE1;WNT5A;TNFAIP3;RHOA;GNAI1;UBE2L3
inflammatory response (GO:0006954)	13/252	0.0538759	0.221069	0	0	1.70077	4.96807	CXCL6;CEBPB;CCL21;F2R;CYBA;CXCL1;CXCL13;CXCL3;CXCL2;RELB;PRDX5;CHI3L1;CCL19
protein complex disassembly (GO:0043241)	4/46	0.054906	0.223755	0	0	2.96496	8.6047	MAP1LC3A;CAV1;LAMP2;CTNNB1
protein methylation (GO:0006479)	4/46	0.054906	0.223755	0	0	2.96496	8.6047	PCMT1;HSPA8;RPS2;SNRPB
cartilage development (GO:0051216)	4/46	0.054906	0.223755	0	0	2.96496	8.6047	CHI3L1;SULF1;FGF2;SULF2
mitotic spindle assembly (GO:0090307)	4/46	0.054906	0.223755	0	0	2.96496	8.6047	FLNA;RHOA;RAB11A;BIRC3
regulation of cellular component movement (GO:0051270)	4/46	0.054906	0.223755	0	0	2.96496	8.6047	ACTN1;PDPN;NRG1;RHOA
intracellular steroid hormone receptor signaling pathway (GO:0030518)	5/66	0.0552135	0.223784	0	0	2.55341	7.39608	YAP1;MED30;FHL2;PMEPA1;CTNNB1
negative regulation of epithelial cell proliferation (GO:0050680)	5/66	0.0552135	0.223784	0	0	2.55341	7.39608	STAT1;CAV1;CASK;SULF1;ROBO1
JNK cascade (GO:0007254)	5/66	0.0552135	0.223784	0	0	2.55341	7.39608	WNT5A;MAP3K20;CCL19;TRIB1;HACD3
sphingolipid biosynthetic process (GO:0030148)	5/66	0.0552135	0.223784	0	0	2.55341	7.39608	UGCG;SPTLC1;SPTSSA;HACD3;HACD4
regulation of vasculature development (GO:1901342)	3/28	0.055798	0.224322	0	0	3.73312	10.7738	CTNNB1;CXCL13;FGF2
hydrogen ion transmembrane transport (GO:1902600)	3/28	0.055798	0.224322	0	0	3.73312	10.7738	COX8A;ATP6V0B;ATP6V1F
negative regulation of homeostatic process (GO:0032845)	3/28	0.055798	0.224322	0	0	3.73312	10.7738	TNFAIP3;TMBIM6;ADRA2A
positive regulation of extrinsic apoptotic signaling pathway (GO:2001238)	3/28	0.055798	0.224322	0	0	3.73312	10.7738	CAV1;INHBA;AGT
protein K63-linked deubiquitination (GO:0070536)	3/28	0.055798	0.224322	0	0	3.73312	10.7738	OTUD4;BABAM2;TNFAIP3
regulation of actin polymerization or depolymerization (GO:0008064)	3/28	0.055798	0.224322	0	0	3.73312	10.7738	WDR1;PFN1;PFN2
transcription, DNA-templated (GO:0006351)	17/356	0.0559998	0.224829	0	0	1.57008	4.52561	EGR1;XBP1;CEBPB;TSC22D1;EPAS1;LMO4;GTF3C6;TAF10;GTF3A;SMARCA1;HIF1A;IRF1;MAFF;MSC;TP53;GTF2I;POLR2L
positive regulation of protein complex assembly (GO:0031334)	6/88	0.0574338	0.230276	0	0	2.28059	6.51592	SUMO1;TWIST1;CTNNB1;ASAP1;CXCL13;TP53
negative regulation of protein serine/threonine kinase activity (GO:0071901)	5/67	0.0582044	0.232116	0	0	2.5121	7.14389	DUSP1;PRKAR1A;GSTP1;PRKAR2A;PKIG
insulin receptor signaling pathway (GO:0008286)	5/67	0.0582044	0.232116	0	0	2.5121	7.14389	ATP6V1G1;ATP6V0B;SHC1;RHOQ;ATP6V1F
regulation of cardiac conduction (GO:1903779)	5/67	0.0582044	0.232116	0	0	2.5121	7.14389	CAV1;ATP2B4;ATP2A2;ATP1B3;AGT
regulation of protein localization to plasma membrane (GO:1903076)	5/67	0.0582044	0.232116	0	0	2.5121	7.14389	RAMP3;CLTC;GBP1;RHOQ;ARF6
negative regulation of I-kappaB kinase/NF-kappaB signaling (GO:0043124)	4/47	0.0585944	0.232379	0	0	2.89585	8.21588	NFKBIA;STAT1;GSTP1;TNFAIP3
regulation of protein binding (GO:0043393)	7/111	0.0593572	0.232379	0	0	2.09885	5.92752	FKBP1A;CAV1;NRG1;TMBIM6;TMEM173;B2M;ACTB
positive regulation of apoptotic process (GO:0043065)	15/307	0.0595004	0.232379	0	0	1.60703	4.53468	BCAP31;TNFAIP8;BAD;F2R;UBE2Z;HSPD1;FAP;BIN1;ARL6IP5;MAP3K20;CTSH;CTNNB1;TP53;SOX4;TGM2
response to iron ion (GO:0010039)	2/13	0.0605617	0.232379	0	0	5.65125	15.8466	HIF1A;B2M
negative regulation of macrophage derived foam cell differentiation (GO:0010745)	2/13	0.0605617	0.232379	0	0	5.65125	15.8466	NFKBIA;ITGAV
cellular response to exogenous dsRNA (GO:0071360)	2/13	0.0605617	0.232379	0	0	5.65125	15.8466	CAV1;TMEM173
positive regulation of cardiac muscle cell proliferation (GO:0060045)	2/13	0.0605617	0.232379	0	0	5.65125	15.8466	PIM1;FGF2
cellular response to nitrogen starvation (GO:0006995)	2/13	0.0605617	0.232379	0	0	5.65125	15.8466	MAP1LC3A;ATG5
very long-chain fatty acid biosynthetic process (GO:0042761)	2/13	0.0605617	0.232379	0	0	5.65125	15.8466	HACD3;HACD4
regulation of biomineral tissue development (GO:0070167)	2/13	0.0605617	0.232379	0	0	5.65125	15.8466	TWIST1;DDR2
endoplasmic reticulum tubular network organization (GO:0071786)	2/13	0.0605617	0.232379	0	0	5.65125	15.8466	RAB18;RTN4
positive regulation of T cell mediated cytotoxicity (GO:0001916)	2/13	0.0605617	0.232379	0	0	5.65125	15.8466	NECTIN2;HLA-E
regulation of triglyceride biosynthetic process (GO:0010866)	2/13	0.0605617	0.232379	0	0	5.65125	15.8466	C3;LDLR
positive regulation of endothelial cell chemotaxis (GO:2001028)	2/13	0.0605617	0.232379	0	0	5.65125	15.8466	SEMA5A;FGF2
alpha-linolenic acid metabolic process (GO:0036109)	2/13	0.0605617	0.232379	0	0	5.65125	15.8466	SCP2;FADS1
leukocyte differentiation (GO:0002521)	2/13	0.0605617	0.232379	0	0	5.65125	15.8466	RRAS;RELB
regulation of execution phase of apoptosis (GO:1900117)	2/13	0.0605617	0.232379	0	0	5.65125	15.8466	FAP;TP53
positive regulation of muscle contraction (GO:0045933)	2/13	0.0605617	0.232379	0	0	5.65125	15.8466	F2R;ENO1
negative regulation of reactive oxygen species biosynthetic process (GO:1903427)	2/13	0.0605617	0.232379	0	0	5.65125	15.8466	CAV1;ATP2B4
protein neddylation (GO:0045116)	2/13	0.0605617	0.232379	0	0	5.65125	15.8466	NEDD8;RNF7
regulation of endothelial cell chemotaxis (GO:2001026)	2/13	0.0605617	0.232379	0	0	5.65125	15.8466	SEMA5A;FGF2
regulation of necrotic cell death (GO:0010939)	2/13	0.0605617	0.232379	0	0	5.65125	15.8466	HEBP2;BIRC3
positive regulation of ERAD pathway (GO:1904294)	2/13	0.0605617	0.232379	0	0	5.65125	15.8466	BCAP31;CAV1
regulation of fibrinolysis (GO:0051917)	2/13	0.0605617	0.232379	0	0	5.65125	15.8466	FAP;SERPINE1
negative regulation of chemokine production (GO:0032682)	2/13	0.0605617	0.232379	0	0	5.65125	15.8466	SIGIRR;GSTP1
cellular response to nitrogen levels (GO:0043562)	2/13	0.0605617	0.232379	0	0	5.65125	15.8466	MAP1LC3A;ATG5
regulation of macrophage derived foam cell differentiation (GO:0010743)	3/29	0.0608445	0.232379	0	0	3.58935	10.0482	NFKBIA;ITGAV;AGT
collagen fibril organization (GO:0030199)	3/29	0.0608445	0.232379	0	0	3.58935	10.0482	GREM1;SERPINH1;DDR2
superoxide metabolic process (GO:0006801)	3/29	0.0608445	0.232379	0	0	3.58935	10.0482	PRDX2;CYBA;SOD2
regulation of vasoconstriction (GO:0019229)	3/29	0.0608445	0.232379	0	0	3.58935	10.0482	CAV1;F2R;AGT
cortical cytoskeleton organization (GO:0030865)	3/29	0.0608445	0.232379	0	0	3.58935	10.0482	RAB13;RHOQ;ARF6
positive regulation of myeloid cell differentiation (GO:0045639)	3/29	0.0608445	0.232379	0	0	3.58935	10.0482	STAT1;INHBA;HIF1A
striated muscle tissue development (GO:0014706)	3/29	0.0608445	0.232379	0	0	3.58935	10.0482	MYL6;SGCD;CAV1
negative regulation of cysteine-type endopeptidase activity involved in apoptotic process (GO:0043154)	5/68	0.0612863	0.23317	0	0	2.47209	6.90258	DNAJB6;HGF;TRIAP1;BIRC3;LAMTOR5
monocarboxylic acid biosynthetic process (GO:0072330)	5/68	0.0612863	0.23317	0	0	2.47209	6.90258	CH25H;XBP1;SCP2;NDUFAB1;BGN
positive regulation of T cell activation (GO:0050870)	5/68	0.0612863	0.23317	0	0	2.47209	6.90258	XBP1;THY1;CCL19;NCK1;HSPD1
negative regulation of signal transduction (GO:0009968)	14/283	0.0618071	0.234851	0	0	1.62744	4.53036	OTUD4;IGFBP5;TNFAIP3;NRG1;SULF1;AGT;SULF2;SIGIRR;SOCS3;TMBIM6;CALR;TRIB1;DDR2;NCK1
cellular response to mechanical stimulus (GO:0071260)	4/48	0.0624116	0.236846	0	0	2.82989	7.85014	CNN2;TNFSF14;BAD;IRF1
positive regulation of phosphorylation (GO:0042327)	11/208	0.0627458	0.237811	0	0	1.74406	4.82871	C3;CD74;SDCBP;LMO4;HGF;RARRES2;MIF;EFNA5;HIF1A;CYR61;DDR2
positive regulation of plasma membrane bounded cell projection assembly (GO:0120034)	5/69	0.064459	0.243994	0	0	2.43334	6.67156	CCL21;ARPC2;CCL19;PFN1;RHOQ
regulation of defense response to virus by host (GO:0050691)	3/30	0.066096	0.247362	0	0	3.45623	9.38937	STAT1;TNFAIP3;TMEM173
negative regulation of endothelial cell proliferation (GO:0001937)	3/30	0.066096	0.247362	0	0	3.45623	9.38937	STAT1;CAV1;SULF1
negative regulation of transferase activity (GO:0051348)	3/30	0.066096	0.247362	0	0	3.45623	9.38937	HNRNPU;PHPT1;TP53
activation of protein kinase B activity (GO:0032148)	3/30	0.066096	0.247362	0	0	3.45623	9.38937	WNT5A;NRG1;ADRA2A
multivesicular body assembly (GO:0036258)	3/30	0.066096	0.247362	0	0	3.45623	9.38937	MVB12A;RAB11A;VPS28
'de novo' posttranslational protein folding (GO:0051084)	3/30	0.066096	0.247362	0	0	3.45623	9.38937	HSPA8;HSPH1;BAG1
ATP-dependent chromatin remodeling (GO:0043044)	3/30	0.066096	0.247362	0	0	3.45623	9.38937	PBRM1;SMARCA1;ACTB
positive regulation of B cell proliferation (GO:0030890)	3/30	0.066096	0.247362	0	0	3.45623	9.38937	CD74;MIF;TNFSF13B
bile acid metabolic process (GO:0008206)	3/30	0.066096	0.247362	0	0	3.45623	9.38937	CH25H;SCP2;AKR1C1
negative regulation of intracellular signal transduction (GO:1902532)	9/161	0.0662356	0.247573	0	0	1.84773	5.01574	DUSP1;STAT1;CAV1;GSTP1;MYADM;ATP2B4;TWIST1;TNFAIP3;MCL1
positive regulation of proteasomal ubiquitin-dependent protein catabolic process (GO:0032436)	5/70	0.0677222	0.252126	0	0	2.39578	6.45026	BCAP31;SUMO1;CAV1;TRIB1;CLU
negative regulation of developmental process (GO:0051093)	5/70	0.0677222	0.252126	0	0	2.39578	6.45026	GREM1;TIMP1;MIF;CALR;ROBO1
negative regulation of cell growth (GO:0030308)	7/115	0.0690482	0.252126	0	0	2.02069	5.40121	BST2;GJA1;CDKN1A;ENO1;INHBA;TP53;RTN4
regulation of fibroblast migration (GO:0010762)	2/14	0.069231	0.252126	0	0	5.18004	13.8323	FGF2;DDR2
ncRNA transcription (GO:0098781)	2/14	0.069231	0.252126	0	0	5.18004	13.8323	CAVIN1;GTF3A
mitotic cell cycle arrest (GO:0071850)	2/14	0.069231	0.252126	0	0	5.18004	13.8323	FAP;DUSP1
positive regulation of cell adhesion mediated by integrin (GO:0033630)	2/14	0.069231	0.252126	0	0	5.18004	13.8323	CCL21;CXCL13
negative regulation of receptor-mediated endocytosis (GO:0048261)	2/14	0.069231	0.252126	0	0	5.18004	13.8323	SDCBP;ARF6
establishment or maintenance of actin cytoskeleton polarity (GO:0030950)	2/14	0.069231	0.252126	0	0	5.18004	13.8323	RND3;RHOA
pore complex assembly (GO:0046931)	2/14	0.069231	0.252126	0	0	5.18004	13.8323	BAD;RTN4
positive regulation of response to cytokine stimulus (GO:0060760)	2/14	0.069231	0.252126	0	0	5.18004	13.8323	CD74;WNT5A
regulation of monocyte differentiation (GO:0045655)	2/14	0.069231	0.252126	0	0	5.18004	13.8323	CD74;FOXP1
regulation of defense response to virus (GO:0050688)	2/14	0.069231	0.252126	0	0	5.18004	13.8323	PCBP2;TNFAIP3
hydrogen peroxide catabolic process (GO:0042744)	2/14	0.069231	0.252126	0	0	5.18004	13.8323	PRDX2;PRDX5
purine-containing compound salvage (GO:0043101)	2/14	0.069231	0.252126	0	0	5.18004	13.8323	DGUOK;APRT
amyloid-beta metabolic process (GO:0050435)	2/14	0.069231	0.252126	0	0	5.18004	13.8323	BACE1;BACE2
cellular response to osmotic stress (GO:0071470)	2/14	0.069231	0.252126	0	0	5.18004	13.8323	YBX3;MYLK
regulation of fatty acid metabolic process (GO:0019217)	2/14	0.069231	0.252126	0	0	5.18004	13.8323	EIF6;CAV1
positive regulation of purine nucleotide metabolic process (GO:1900544)	2/14	0.069231	0.252126	0	0	5.18004	13.8323	RAMP3;WNT5A
interleukin-6-mediated signaling pathway (GO:0070102)	2/14	0.069231	0.252126	0	0	5.18004	13.8323	SOCS3;STAT1
regulation of mitotic cell cycle spindle assembly checkpoint (GO:0090266)	2/14	0.069231	0.252126	0	0	5.18004	13.8323	PCID2;DUSP1
neuron differentiation (GO:0030182)	8/139	0.0704171	0.254927	0	0	1.90471	5.0538	FXR1;XBP1;WNT5A;CTNNB1;INHBA;SMARCA1;SOX4;IER2
regulation of bone mineralization (GO:0030500)	4/50	0.070428	0.254927	0	0	2.70657	7.18099	GREM1;TWIST1;ISG15;DDR2
positive regulation of JUN kinase activity (GO:0043507)	4/50	0.070428	0.254927	0	0	2.70657	7.18099	WNT5A;MAP3K20;CCL19;HACD3
negative regulation of viral genome replication (GO:0045071)	4/50	0.070428	0.254927	0	0	2.70657	7.18099	APOBEC3C;BST2;IFITM1;ISG15
receptor internalization (GO:0031623)	4/50	0.070428	0.254927	0	0	2.70657	7.18099	RAMP3;CAV1;CLTC;DNM1
positive regulation of lymphocyte proliferation (GO:0050671)	5/71	0.0710754	0.254952	0	0	2.35936	6.23818	CD74;MIF;CCL19;TNFSF13B;NCK1
organelle membrane fusion (GO:0090174)	5/71	0.0710754	0.254952	0	0	2.35936	6.23818	SNAP23;SEC22B;STX2;VAMP5;VAMP3
response to insulin (GO:0032868)	5/71	0.0710754	0.254952	0	0	2.35936	6.23818	XBP1;PKM;EIF6;RAB13;RHOQ
cotranslational protein targeting to membrane (GO:0006613)	6/93	0.0711576	0.254952	0	0	2.14896	5.6794	RPS26;SEC61A1;TRAM1;RPSA;RPS2;SRP9
regulation of dendritic spine development (GO:0060998)	3/31	0.0715474	0.254952	0	0	3.33263	8.78945	FXR1;CFL1;ARF6
renal water homeostasis (GO:0003091)	3/31	0.0715474	0.254952	0	0	3.33263	8.78945	PRKAR1A;PRKAR2A;RAB11A
negative regulation of extrinsic apoptotic signaling pathway via death domain receptors (GO:1902042)	3/31	0.0715474	0.254952	0	0	3.33263	8.78945	SERPINE1;TNFAIP3;ICAM1
multivesicular body organization (GO:0036257)	3/31	0.0715474	0.254952	0	0	3.33263	8.78945	MVB12A;RAB11A;VPS28
positive regulation of interleukin-1 beta production (GO:0032731)	3/31	0.0715474	0.254952	0	0	3.33263	8.78945	EGR1;WNT5A;CCL19
nucleobase-containing small molecule interconversion (GO:0015949)	3/31	0.0715474	0.254952	0	0	3.33263	8.78945	GUK1;AK3;NME1
regulation of cytokine secretion (GO:0050707)	3/31	0.0715474	0.254952	0	0	3.33263	8.78945	MIF;GAPDH;FOXP1
liver development (GO:0001889)	3/31	0.0715474	0.254952	0	0	3.33263	8.78945	CEBPB;XBP1;ARID5B
proton transport (GO:0015992)	3/31	0.0715474	0.254952	0	0	3.33263	8.78945	COX8A;ATP6V0B;ATP6V1F
negative regulation of sequence-specific DNA binding transcription factor activity (GO:0043433)	8/140	0.0727547	0.258635	0	0	1.89018	4.95353	SIGIRR;NFKBIA;SUMO1;BHLHE40;PIM1;TNFAIP3;FLNA;TRIB1
inorganic cation transmembrane transport (GO:0098662)	8/140	0.0727547	0.258635	0	0	1.89018	4.95353	COX8A;FKBP1A;ATP6V0B;TRPA1;ATP2B4;ATP2A2;ITGAV;ATP6V1F
cellular response to fibroblast growth factor stimulus (GO:0044344)	6/94	0.0741099	0.263139	0	0	2.12443	5.52821	FIBP;NR4A1;EGR3;FLRT2;FGF2;POLR2L
negative regulation of cysteine-type endopeptidase activity (GO:2000117)	5/72	0.0745183	0.263709	0	0	2.32403	6.03482	PCID2;DNAJB6;HGF;TRIAP1;LAMTOR5
regulation of fat cell differentiation (GO:0045598)	5/72	0.0745183	0.263709	0	0	2.32403	6.03482	CCDC71L;CEBPB;XBP1;RARRES2;WNT5A
negative regulation of neuron projection development (GO:0010977)	4/51	0.0746245	0.263709	0	0	2.64885	6.87452	SEMA3A;THY1;RHOA;RTN4
regulation of telomere maintenance via telomerase (GO:0032210)	4/51	0.0746245	0.263709	0	0	2.64885	6.87452	CCT6A;TCP1;HNRNPU;CCT7
modification-dependent protein catabolic process (GO:0019941)	8/141	0.0751388	0.265211	0	0	1.87587	4.85554	RANBP1;XBP1;PSMD3;ISG15;NEDD8;TRIP12;FBXO21;UBE2L3
plasma membrane bounded cell projection organization (GO:0120036)	7/118	0.0769019	0.265586	0	0	1.96577	5.04265	LIMA1;CCL21;PDPN;RAB13;MAP4;HDGFL3;RAB11A
regulation of cytoskeleton organization (GO:0051493)	6/95	0.0771312	0.265586	0	0	2.10045	5.38188	BST2;NEXN;EFNA5;RND3;RHOA;RHOQ
cellular response to glucagon stimulus (GO:0071377)	3/32	0.0771932	0.265586	0	0	3.21754	8.24155	GNG5;PRKAR1A;PRKAR2A
endodermal cell differentiation (GO:0035987)	3/32	0.0771932	0.265586	0	0	3.21754	8.24155	COL4A2;ITGAV;INHBA
positive regulation of telomere maintenance via telomerase (GO:0032212)	3/32	0.0771932	0.265586	0	0	3.21754	8.24155	CCT6A;TCP1;CCT7
regulation of erythrocyte differentiation (GO:0045646)	3/32	0.0771932	0.265586	0	0	3.21754	8.24155	STAT1;INHBA;HIF1A
regulation of nitric oxide biosynthetic process (GO:0045428)	3/32	0.0771932	0.265586	0	0	3.21754	8.24155	CAV1;ATP2B4;CLU
positive regulation of inflammatory response (GO:0050729)	5/73	0.0780503	0.265586	0	0	2.28973	5.83973	NFKBIA;IL33;SERPINE1;WNT5A;AGT
protein N-linked glycosylation (GO:0006487)	5/73	0.0780503	0.265586	0	0	2.28973	5.83973	DPM1;TUSC3;DAD1;OSTC;TMEM165
atrioventricular valve morphogenesis (GO:0003181)	2/15	0.0782761	0.265586	0	0	4.78133	12.1805	OLFM1;SOX4
NAD biosynthesis via nicotinamide riboside salvage pathway (GO:0034356)	2/15	0.0782761	0.265586	0	0	4.78133	12.1805	NNMT;NAMPT
maintenance of protein location in nucleus (GO:0051457)	2/15	0.0782761	0.265586	0	0	4.78133	12.1805	ARL2BP;HNRNPU
positive regulation of response to wounding (GO:1903036)	2/15	0.0782761	0.265586	0	0	4.78133	12.1805	ADRA2A;MYLK
regulation of protein homooligomerization (GO:0032462)	2/15	0.0782761	0.265586	0	0	4.78133	12.1805	CLU;CRYAB
regulation of B cell differentiation (GO:0045577)	2/15	0.0782761	0.265586	0	0	4.78133	12.1805	XBP1;INHBA
positive regulation of vasoconstriction (GO:0045907)	2/15	0.0782761	0.265586	0	0	4.78133	12.1805	CAV1;F2R
positive regulation of potassium ion transmembrane transport (GO:1901381)	2/15	0.0782761	0.265586	0	0	4.78133	12.1805	FLNA;ATP1B3
positive regulation of cytokine production involved in immune response (GO:0002720)	2/15	0.0782761	0.265586	0	0	4.78133	12.1805	WNT5A;B2M
regulation of interleukin-4 production (GO:0032673)	2/15	0.0782761	0.265586	0	0	4.78133	12.1805	CEBPB;HLA-E
unsaturated fatty acid biosynthetic process (GO:0006636)	2/15	0.0782761	0.265586	0	0	4.78133	12.1805	HPGD;FADS1
negative regulation of cell aging (GO:0090344)	2/15	0.0782761	0.265586	0	0	4.78133	12.1805	TWIST1;MIF
negative regulation of interleukin-2 production (GO:0032703)	2/15	0.0782761	0.265586	0	0	4.78133	12.1805	TNFAIP3;GBP1
regulation of cell-substrate junction assembly (GO:0090109)	2/15	0.0782761	0.265586	0	0	4.78133	12.1805	EFNA5;RHOA
regulation of macrophage chemotaxis (GO:0010758)	2/15	0.0782761	0.265586	0	0	4.78133	12.1805	RARRES2;MIF
negative regulation of axon extension involved in axon guidance (GO:0048843)	2/15	0.0782761	0.265586	0	0	4.78133	12.1805	SEMA5A;SEMA3A
positive regulation of interleukin-4 production (GO:0032753)	2/15	0.0782761	0.265586	0	0	4.78133	12.1805	CEBPB;HLA-E
positive regulation of NF-kappaB import into nucleus (GO:0042346)	2/15	0.0782761	0.265586	0	0	4.78133	12.1805	CCL19;RHOA
negative regulation of RNA metabolic process (GO:0051253)	2/15	0.0782761	0.265586	0	0	4.78133	12.1805	RPS26;PTBP3
positive regulation of potassium ion transport (GO:0043268)	2/15	0.0782761	0.265586	0	0	4.78133	12.1805	FLNA;ADRA2A
cytoplasmic sequestering of protein (GO:0051220)	2/15	0.0782761	0.265586	0	0	4.78133	12.1805	NFKBIA;FLNA
regulation of peptide secretion (GO:0002791)	2/15	0.0782761	0.265586	0	0	4.78133	12.1805	CD74;STXBP5
negative regulation of anoikis (GO:2000811)	2/15	0.0782761	0.265586	0	0	4.78133	12.1805	CAV1;MCL1
establishment of protein localization to endoplasmic reticulum (GO:0072599)	2/15	0.0782761	0.265586	0	0	4.78133	12.1805	SEC61A1;SEC61G
cellular response to corticosteroid stimulus (GO:0071384)	2/15	0.0782761	0.265586	0	0	4.78133	12.1805	HNRNPU;UBE2L3
positive regulation of cell-substrate adhesion (GO:0010811)	4/52	0.0789445	0.267549	0	0	2.59353	6.585	CCL21;MYADM;FLNA;CALR
mitochondrion organization (GO:0007005)	9/167	0.0791934	0.268088	0	0	1.77701	4.50626	STOML2;TIMM13;TSPO;SOD2;HSD17B10;DNM1;SLC25A6;TYMP;HSPD1
regulation of phosphorylation (GO:0042325)	7/119	0.0796312	0.269264	0	0	1.94812	4.92942	SDCBP;CDKN1A;EIF6;PGAM1;MIF;INHBA;CD24
mitotic spindle organization (GO:0007052)	5/74	0.0816708	0.275847	0	0	2.25643	5.65249	FLNA;MAP4;RHOA;RAB11A;BIRC3
negative regulation of growth (GO:0045926)	7/120	0.0824161	0.277861	0	0	1.93078	4.81918	BST2;GJA1;CDKN1A;ENO1;INHBA;TP53;RTN4
intracellular pH reduction (GO:0051452)	3/33	0.0830278	0.277861	0	0	3.11013	7.7398	ATP6V1G1;ATP6V0B;ATP6V1F
positive regulation of calcium ion transport (GO:0051928)	3/33	0.0830278	0.277861	0	0	3.11013	7.7398	CAV1;F2R;MYLK
regulation of cell-substrate adhesion (GO:0010810)	3/33	0.0830278	0.277861	0	0	3.11013	7.7398	PDPN;THY1;RHOA
carboxylic acid metabolic process (GO:0019752)	3/33	0.0830278	0.277861	0	0	3.11013	7.7398	CYB5A;SLC2A3;MIF
regulation of phosphatidylinositol 3-kinase activity (GO:0043551)	3/33	0.0830278	0.277861	0	0	3.11013	7.7398	CCL21;CCL19;FGF2
regulation of interleukin-12 production (GO:0032655)	3/33	0.0830278	0.277861	0	0	3.11013	7.7398	CCL19;HSPD1;FOXP1
protein targeting to ER (GO:0045047)	6/97	0.0833794	0.277861	0	0	2.05408	5.10305	RPS26;SEC61A1;SEC61G;RPSA;RPS2;SRP9
positive regulation of phosphatidylinositol 3-kinase signaling (GO:0014068)	4/53	0.0833863	0.277861	0	0	2.54047	6.31122	HGF;F2R;PDGFC;AGT
negative regulation of cellular response to transforming growth factor beta stimulus (GO:1903845)	4/53	0.0833863	0.277861	0	0	2.54047	6.31122	CAV1;PMEPA1;VASN;SNX6
neutrophil chemotaxis (GO:0030593)	4/53	0.0833863	0.277861	0	0	2.54047	6.31122	CXCL6;CCL21;CCL19;CXCL3
positive regulation of protein import into nucleus (GO:0042307)	4/53	0.0833863	0.277861	0	0	2.54047	6.31122	SEMA5A;F2R;FLNA;TMEM173
regulation of defense response (GO:0031347)	5/75	0.0853791	0.283927	0	0	2.22408	5.47269	IRF1;WNT5A;TNFAIP3;FOXP1;BIRC3
viral process (GO:0016032)	11/220	0.0853972	0.283927	0	0	1.64289	4.04225	RPS26;RANBP1;PCBP2;MVB12A;EIF3G;RPSA;RPS2;EIF3F;B2M;TP53;VPS28
regulation of insulin secretion (GO:0050796)	6/98	0.0866058	0.285717	0	0	2.03164	4.97019	ARL2BP;BAD;EFNA5;SOX4;ADRA2A;SLC25A6
dendritic cell chemotaxis (GO:0002407)	2/16	0.0876652	0.285717	0	0	4.43958	10.807	CCL21;CCL19
positive regulation of cardiac muscle tissue growth (GO:0055023)	2/16	0.0876652	0.285717	0	0	4.43958	10.807	PIM1;FGF2
cellular response to dsRNA (GO:0071359)	2/16	0.0876652	0.285717	0	0	4.43958	10.807	CAV1;TMEM173
regulation of toll-like receptor 4 signaling pathway (GO:0034143)	2/16	0.0876652	0.285717	0	0	4.43958	10.807	WDFY1;TNFAIP3
embryonic digit morphogenesis (GO:0042733)	2/16	0.0876652	0.285717	0	0	4.43958	10.807	MAP3K20;TWIST1
glucose 6-phosphate metabolic process (GO:0051156)	2/16	0.0876652	0.285717	0	0	4.43958	10.807	PGLS;DDR2
regulation of cell cycle phase transition (GO:1901987)	2/16	0.0876652	0.285717	0	0	4.43958	10.807	ATP2B4;TP53
positive regulation of cyclic nucleotide metabolic process (GO:0030801)	2/16	0.0876652	0.285717	0	0	4.43958	10.807	RAMP3;WNT5A
regulation of stem cell proliferation (GO:0072091)	2/16	0.0876652	0.285717	0	0	4.43958	10.807	YAP1;HNRNPU
regulation of necroptotic process (GO:0060544)	2/16	0.0876652	0.285717	0	0	4.43958	10.807	YBX3;BIRC3
activation of protein kinase A activity (GO:0034199)	2/16	0.0876652	0.285717	0	0	4.43958	10.807	PRKAR1A;PRKAR2A
myoblast differentiation (GO:0045445)	2/16	0.0876652	0.285717	0	0	4.43958	10.807	EPAS1;NRG1
linoleic acid metabolic process (GO:0043651)	2/16	0.0876652	0.285717	0	0	4.43958	10.807	GSTP1;FADS1
positive regulation of response to endoplasmic reticulum stress (GO:1905898)	2/16	0.0876652	0.285717	0	0	4.43958	10.807	XBP1;NCK1
negative regulation of lipid storage (GO:0010888)	2/16	0.0876652	0.285717	0	0	4.43958	10.807	NFKBIA;ITGAV
regulation of interferon-alpha production (GO:0032647)	2/16	0.0876652	0.285717	0	0	4.43958	10.807	STAT1;HSPD1
positive regulation of DNA-templated transcription, initiation (GO:2000144)	2/16	0.0876652	0.285717	0	0	4.43958	10.807	TWIST1;CTNNB1
skeletal system development (GO:0001501)	8/146	0.087758	0.285717	0	0	1.80744	4.3978	IGFBP4;WNT5A;CHI3L1;HAPLN3;SULF1;SOX4;PAPSS1;SULF2
embryonic limb morphogenesis (GO:0030326)	3/34	0.0890453	0.286155	0	0	3.00965	7.27916	MAP3K20;TWIST1;CTNNB1
apoptotic mitochondrial changes (GO:0008637)	3/34	0.0890453	0.286155	0	0	3.00965	7.27916	SOD2;CLU;HSPD1
negative regulation of DNA binding (GO:0043392)	3/34	0.0890453	0.286155	0	0	3.00965	7.27916	NFKBIA;SUMO1;SUMO3
negative regulation of cellular metabolic process (GO:0031324)	3/34	0.0890453	0.286155	0	0	3.00965	7.27916	SDCBP;EDNRB;ITGAV
response to amino acid (GO:0043200)	3/34	0.0890453	0.286155	0	0	3.00965	7.27916	XBP1;TMBIM6;LAMTOR5
response to peptide (GO:1901652)	3/34	0.0890453	0.286155	0	0	3.00965	7.27916	STAT1;REG1A;GNAI1
positive regulation of telomere maintenance via telomere lengthening (GO:1904358)	3/34	0.0890453	0.286155	0	0	3.00965	7.27916	CCT6A;TCP1;CCT7
positive regulation of DNA binding (GO:0043388)	3/34	0.0890453	0.286155	0	0	3.00965	7.27916	TWIST1;EDF1;NME1
regulation of axon extension (GO:0030516)	3/34	0.0890453	0.286155	0	0	3.00965	7.27916	OLFM1;SEMA3A;RTN4
regulation of interleukin-1 beta secretion (GO:0050706)	3/34	0.0890453	0.286155	0	0	3.00965	7.27916	WNT5A;CCL19;FOXP1
response to glucagon (GO:0033762)	3/34	0.0890453	0.286155	0	0	3.00965	7.27916	GNG5;PRKAR1A;PRKAR2A
cellular macromolecular complex assembly (GO:0034622)	3/34	0.0890453	0.286155	0	0	3.00965	7.27916	TMED10;BIN1;TMED2
positive regulation of cysteine-type endopeptidase activity (GO:2001056)	4/55	0.0926276	0.297347	0	0	2.44059	5.80658	BCAP31;BAD;F2R;ARL6IP5
negative regulation of transmembrane receptor protein serine/threonine kinase signaling pathway (GO:0090101)	5/77	0.0930559	0.2984	0	0	2.16207	5.13396	GREM1;CAV1;PMEPA1;VASN;SNX6
positive regulation of macromolecule metabolic process (GO:0010604)	13/276	0.0937722	0.300373	0	0	1.54363	3.65359	EGR1;RAMP3;WNT5A;TWIST1;SERPINB9;INHBA;HIF1A;CLU;GREM1;OLFM1;CTSH;TP53;VAMP3
positive regulation of DNA replication (GO:0045740)	3/35	0.0952398	0.302947	0	0	2.91544	6.85525	SHC1;PDGFC;CALR
apical junction assembly (GO:0043297)	3/35	0.0952398	0.302947	0	0	2.91544	6.85525	WDR1;RAB13;RHOA
membrane protein proteolysis (GO:0033619)	3/35	0.0952398	0.302947	0	0	2.91544	6.85525	BACE1;BACE2;CTSH
regulation of cellular response to heat (GO:1900034)	5/78	0.0970227	0.302947	0	0	2.13235	4.97436	HSPA8;HSPH1;DNAJB6;BAG1;CRYAB
regulation of protein sumoylation (GO:0033233)	2/17	0.0973681	0.302947	0	0	4.14339	9.65102	EGR1;CTNNB1
positive regulation of cholesterol transport (GO:0032376)	2/17	0.0973681	0.302947	0	0	4.14339	9.65102	NFKBIA;SCP2
negative regulation of axon guidance (GO:1902668)	2/17	0.0973681	0.302947	0	0	4.14339	9.65102	SEMA5A;SEMA3A
regulation of insulin-like growth factor receptor signaling pathway (GO:0043567)	2/17	0.0973681	0.302947	0	0	4.14339	9.65102	IGFBP5;IGFBP4
positive regulation of lymphocyte migration (GO:2000403)	2/17	0.0973681	0.302947	0	0	4.14339	9.65102	CCL21;RHOA
regulation of lipid catabolic process (GO:0050994)	2/17	0.0973681	0.302947	0	0	4.14339	9.65102	RARRES2;ADRA2A
positive regulation of monocyte chemotaxis (GO:0090026)	2/17	0.0973681	0.302947	0	0	4.14339	9.65102	CREB3;SERPINE1
negative regulation of B cell activation (GO:0050869)	2/17	0.0973681	0.302947	0	0	4.14339	9.65102	TNFAIP3;INHBA
positive regulation of striated muscle cell differentiation (GO:0051155)	2/17	0.0973681	0.302947	0	0	4.14339	9.65102	GREM1;NRG1
negative regulation of intracellular transport (GO:0032387)	2/17	0.0973681	0.302947	0	0	4.14339	9.65102	TMEM14A;CRYAB
regulation of receptor recycling (GO:0001919)	2/17	0.0973681	0.302947	0	0	4.14339	9.65102	RAMP3;VAMP3
macrophage activation (GO:0042116)	2/17	0.0973681	0.302947	0	0	4.14339	9.65102	CLU;FOXP1
regulation of transcription from RNA polymerase I promoter (GO:0006356)	2/17	0.0973681	0.302947	0	0	4.14339	9.65102	FLNA;POLR2L
defense response to fungus (GO:0050832)	2/17	0.0973681	0.302947	0	0	4.14339	9.65102	RARRES2;GAPDH
chaperone-mediated protein complex assembly (GO:0051131)	2/17	0.0973681	0.302947	0	0	4.14339	9.65102	CLU;HSPD1
regulation of T cell migration (GO:2000404)	2/17	0.0973681	0.302947	0	0	4.14339	9.65102	CCL21;RHOA
regulation of lamellipodium organization (GO:1902743)	2/17	0.0973681	0.302947	0	0	4.14339	9.65102	CAPZB;PDPN
nucleobase-containing compound biosynthetic process (GO:0034654)	2/17	0.0973681	0.302947	0	0	4.14339	9.65102	DGUOK;APRT
positive regulation of cation transmembrane transport (GO:1904064)	2/17	0.0973681	0.302947	0	0	4.14339	9.65102	FLNA;CTSS
cellular response to glucocorticoid stimulus (GO:0071385)	2/17	0.0973681	0.302947	0	0	4.14339	9.65102	HNRNPU;UBE2L3
positive regulation of natural killer cell mediated immunity (GO:0002717)	2/17	0.0973681	0.302947	0	0	4.14339	9.65102	NECTIN2;HLA-E
granulocyte chemotaxis (GO:0071621)	4/56	0.0974231	0.302947	0	0	2.39353	5.5738	CXCL6;CCL21;CCL19;CXCL3
chordate embryonic development (GO:0043009)	4/56	0.0974231	0.302947	0	0	2.39353	5.5738	RARRES2;WNT5A;SULF1;SULF2
ATP metabolic process (GO:0046034)	4/56	0.0974231	0.302947	0	0	2.39353	5.5738	HSPA8;BAD;NUDT5;MT-ATP8
negative regulation of cell differentiation (GO:0045596)	8/150	0.0986879	0.30656	0	0	1.75616	4.0669	NFKBIA;GREM1;CAV1;WNT5A;HNRNPU;TWIST1;ITGAV;VASN
regulation of cell growth (GO:0001558)	10/201	0.100168	0.310834	0	0	1.63317	3.75776	BST2;SDCBP;GJA1;CDKN1A;ENO1;INHBA;TP53;DNPH1;AGT;RTN4
steroid biosynthetic process (GO:0006694)	5/79	0.101074	0.312667	0	0	2.10342	4.82084	CH25H;SCP2;HSD17B2;TSPO;HSD17B6
cell-cell junction assembly (GO:0007043)	5/79	0.101074	0.312667	0	0	2.10342	4.82084	GJA1;WDR1;RAB13;TLN1;RHOA
regulation of transforming growth factor beta receptor signaling pathway (GO:0017015)	5/79	0.101074	0.312667	0	0	2.10342	4.82084	SDCBP;CAV1;PMEPA1;VASN;SNX6
actin polymerization or depolymerization (GO:0008154)	3/36	0.101605	0.31301	0	0	2.82695	6.46428	WDR1;CFL1;DSTN
regulation of nitric-oxide synthase activity (GO:0050999)	3/36	0.101605	0.31301	0	0	2.82695	6.46428	CAV1;ATP2B4;HIF1A
regulation of cell morphogenesis involved in differentiation (GO:0010769)	3/36	0.101605	0.31301	0	0	2.82695	6.46428	FXR1;PDPN;CHN1
regulation of cysteine-type endopeptidase activity (GO:2000116)	3/36	0.101605	0.31301	0	0	2.82695	6.46428	PCID2;PSMB9;BIRC3
I-kappaB kinase/NF-kappaB signaling (GO:0007249)	4/57	0.102332	0.3146	0	0	2.34825	5.35291	NFKBIA;PRDX4;BIRC3;RELB
protein homotetramerization (GO:0051289)	4/57	0.102332	0.3146	0	0	2.34825	5.35291	TRPA1;SOD2;TP53;HSD17B10
positive regulation of intracellular protein transport (GO:0090316)	8/152	0.104428	0.320713	0	0	1.73159	3.91209	PSMD8;UGCG;PSMB7;CTSK;NRG1;WBP11;TP53;UBE2L3
negative regulation of nucleic acid-templated transcription (GO:1903507)	19/444	0.104575	0.320835	0	0	1.39798	3.15643	KHDRBS1;HSPA8;RAMP3;SHC1;WNT5A;TWIST1;ARID5B;NRG1;ENO1;PA2G4;FOXP1;SUMO1;YWHAQ;IRF1;BHLHE40;CTNNB1;CALR;TP53;SNX6
positive regulation of stress-activated MAPK cascade (GO:0032874)	5/80	0.105208	0.32138	0	0	2.07527	4.67312	SDCBP;CCL21;SEMA3A;ARL6IP5;CCL19
regulation of hydrolase activity (GO:0051336)	5/80	0.105208	0.32138	0	0	2.07527	4.67312	FGD6;TPM2;CAV1;CHN1;EFNA5
regulation of epidermal growth factor receptor signaling pathway (GO:0042058)	4/58	0.107353	0.32138	0	0	2.30465	5.14313	SHC1;ITGA1;MVB12A;AGT
neutrophil migration (GO:1990266)	4/58	0.107353	0.32138	0	0	2.30465	5.14313	CXCL6;CCL21;CCL19;CXCL3
post-Golgi vesicle-mediated transport (GO:0006892)	4/58	0.107353	0.32138	0	0	2.30465	5.14313	MYO1B;ARL3;SNAP23;EXOC5
regulation of adherens junction organization (GO:1903391)	2/18	0.107356	0.32138	0	0	3.88423	8.66807	EFNA5;RHOA
membrane protein ectodomain proteolysis (GO:0006509)	2/18	0.107356	0.32138	0	0	3.88423	8.66807	BACE1;BACE2
regulation of spindle organization (GO:0090224)	2/18	0.107356	0.32138	0	0	3.88423	8.66807	CLTC;GNAI1
release of cytochrome c from mitochondria (GO:0001836)	2/18	0.107356	0.32138	0	0	3.88423	8.66807	SOD2;CLU
maintenance of protein localization in organelle (GO:0072595)	2/18	0.107356	0.32138	0	0	3.88423	8.66807	ARL2BP;HNRNPU
negative regulation of fibroblast proliferation (GO:0048147)	2/18	0.107356	0.32138	0	0	3.88423	8.66807	GSTP1;TP53
regulation of lipopolysaccharide-mediated signaling pathway (GO:0031664)	2/18	0.107356	0.32138	0	0	3.88423	8.66807	SIGIRR;TRIB1
ubiquitin-dependent protein catabolic process via the multivesicular body sorting pathway (GO:0043162)	2/18	0.107356	0.32138	0	0	3.88423	8.66807	MVB12A;VPS28
regulation of oxidative stress-induced intrinsic apoptotic signaling pathway (GO:1902175)	2/18	0.107356	0.32138	0	0	3.88423	8.66807	P4HB;SOD2
regulation of cardiac muscle cell proliferation (GO:0060043)	2/18	0.107356	0.32138	0	0	3.88423	8.66807	PIM1;FGF2
negative regulation of peptidyl-serine phosphorylation (GO:0033137)	2/18	0.107356	0.32138	0	0	3.88423	8.66807	CAV1;NCK1
heart trabecula morphogenesis (GO:0061384)	2/18	0.107356	0.32138	0	0	3.88423	8.66807	FKBP1A;NRG1
acute-phase response (GO:0006953)	2/18	0.107356	0.32138	0	0	3.88423	8.66807	SIGIRR;CEBPB
negative regulation of oxidative stress-induced intrinsic apoptotic signaling pathway (GO:1902176)	2/18	0.107356	0.32138	0	0	3.88423	8.66807	SOD2;HIF1A
regulation of cellular response to growth factor stimulus (GO:0090287)	2/18	0.107356	0.32138	0	0	3.88423	8.66807	CASK;SULF1
regulation of peptidase activity (GO:0052547)	2/18	0.107356	0.32138	0	0	3.88423	8.66807	CAV1;CTSH
cell-substrate adherens junction assembly (GO:0007045)	2/18	0.107356	0.32138	0	0	3.88423	8.66807	ACTN1;THY1
response to organophosphorus (GO:0046683)	2/18	0.107356	0.32138	0	0	3.88423	8.66807	STAT1;AKR1C1
focal adhesion assembly (GO:0048041)	2/18	0.107356	0.32138	0	0	3.88423	8.66807	ACTN1;THY1
negative regulation of transcription, DNA-templated (GO:0045892)	32/813	0.10745	0.32138	0	0	1.28475	2.86591	KHDRBS1;CEBPB;RAMP3;SHC1;FHL2;HNRNPU;TWIST1;ENO1;RELB;PRDX5;EDNRB;SUMO1;YWHAQ;FLNA;SNX6;HSPA8;CBX6;STAT1;CAV1;WNT5A;NR2F1;ARID5B;NRG1;PA2G4;FOXP1;DRAP1;IRF1;BHLHE40;CTNNB1;CALR;TP53;ATF3
positive regulation of receptor activity (GO:2000273)	3/37	0.108135	0.322455	0	0	2.74366	6.10295	GREM1;BUD31;ADRA2A
positive regulation of smooth muscle cell proliferation (GO:0048661)	3/37	0.108135	0.322455	0	0	2.74366	6.10295	STAT1;FGF2;FOXP1
positive regulation of multi-organism process (GO:0043902)	3/37	0.108135	0.322455	0	0	2.74366	6.10295	MVB12A;CYBA;INHBA
positive regulation of protein catabolic process (GO:0045732)	5/81	0.109425	0.325976	0	0	2.04786	4.53092	WNT5A;TNFAIP3;SEC22B;ADRA2A;VPS28
regulation of extrinsic apoptotic signaling pathway (GO:2001236)	4/59	0.112482	0.334154	0	0	2.26263	4.94374	GSTP1;CAV1;ITGAV;AGT
cell morphogenesis (GO:0000902)	4/59	0.112482	0.334154	0	0	2.26263	4.94374	GREM1;CAPZB;PDPN;CLU
translation (GO:0006412)	11/232	0.112507	0.334154	0	0	1.55271	3.39228	RPS26;MRPL52;PPA1;MRPL18;RPL22L1;RPSA;RPS2;MRPL34;MRPS6;ZC3H15;MRPL11
protein glycosylation (GO:0006486)	7/130	0.113278	0.336111	0	0	1.77288	3.86118	DPM1;ARF4;SERP1;TUSC3;DAD1;PARP14;TMEM165
positive regulation of cell cycle (GO:0045787)	5/82	0.113722	0.336423	0	0	2.02116	4.39399	CCNY;CCPG1;USP22;MIF;CALR
positive regulation of transmembrane receptor protein serine/threonine kinase signaling pathway (GO:0090100)	5/82	0.113722	0.336423	0	0	2.02116	4.39399	SDCBP;TWSG1;INHBA;SULF1;CYR61
positive regulation of cell cycle arrest (GO:0071158)	5/82	0.113722	0.336423	0	0	2.02116	4.39399	CDKN1A;FAP;TRIAP1;TP53;SOX4
DNA-templated transcription, termination (GO:0006353)	6/106	0.114815	0.338	0	0	1.86834	4.04389	LSM10;CAVIN1;SSU72;MAGOHB;SNRPB;POLR2L
muscle filament sliding (GO:0030049)	3/38	0.114822	0.338	0	0	2.66514	5.76834	MYL6;TPM4;TPM2
regulation of cellular amide metabolic process (GO:0034248)	3/38	0.114822	0.338	0	0	2.66514	5.76834	RBM3;TMED10;PGAM1
actin-myosin filament sliding (GO:0033275)	3/38	0.114822	0.338	0	0	2.66514	5.76834	MYL6;TPM4;TPM2
retina homeostasis (GO:0001895)	3/38	0.114822	0.338	0	0	2.66514	5.76834	B2M;ACTB;ACTG1
activation of protein kinase activity (GO:0032147)	11/233	0.114966	0.338088	0	0	1.54564	3.3434	MAP2K2;PRKAR1A;SHC1;PRKAR2A;WNT5A;F2R;MAP3K20;CHI3L1;NRG1;FGF2;ADRA2A
regulation of mitotic spindle assembly (GO:1901673)	2/19	0.117602	0.339152	0	0	3.65556	7.82455	HNRNPU;PMEPA1
regulation of protein kinase A signaling (GO:0010738)	2/19	0.117602	0.339152	0	0	3.65556	7.82455	RAMP3;MIF
protein ADP-ribosylation (GO:0006471)	2/19	0.117602	0.339152	0	0	3.65556	7.82455	ARF4;PARP14
negative regulation of phosphate metabolic process (GO:0045936)	2/19	0.117602	0.339152	0	0	3.65556	7.82455	CDKN1A;INHBA
NADP metabolic process (GO:0006739)	2/19	0.117602	0.339152	0	0	3.65556	7.82455	PGLS;DDR2
negative regulation of double-strand break repair (GO:2000780)	2/19	0.117602	0.339152	0	0	3.65556	7.82455	TWIST1;TRIP12
endothelial cell development (GO:0001885)	2/19	0.117602	0.339152	0	0	3.65556	7.82455	MYADM;ICAM1
regulation of heterotypic cell-cell adhesion (GO:0034114)	2/19	0.117602	0.339152	0	0	3.65556	7.82455	MYADM;THY1
positive regulation of mononuclear cell migration (GO:0071677)	2/19	0.117602	0.339152	0	0	3.65556	7.82455	CREB3;SERPINE1
extrinsic apoptotic signaling pathway in absence of ligand (GO:0097192)	2/19	0.117602	0.339152	0	0	3.65556	7.82455	ITGAV;MCL1
positive regulation of interferon-alpha production (GO:0032727)	2/19	0.117602	0.339152	0	0	3.65556	7.82455	STAT1;HSPD1
histone deubiquitination (GO:0016578)	2/19	0.117602	0.339152	0	0	3.65556	7.82455	USP22;TAF10
positive regulation of immunoglobulin production (GO:0002639)	2/19	0.117602	0.339152	0	0	3.65556	7.82455	XBP1;HLA-E
positive regulation of blood coagulation (GO:0030194)	2/19	0.117602	0.339152	0	0	3.65556	7.82455	F2R;SERPINE1
positive regulation of phospholipase activity (GO:0010518)	2/19	0.117602	0.339152	0	0	3.65556	7.82455	ARF4;FGF2
negative regulation of calcium ion transport (GO:0051926)	2/19	0.117602	0.339152	0	0	3.65556	7.82455	TMBIM6;ADRA2A
mitochondrial calcium ion homeostasis (GO:0051560)	2/19	0.117602	0.339152	0	0	3.65556	7.82455	BCAP31;TGM2
positive regulation of transcription regulatory region DNA binding (GO:2000679)	2/19	0.117602	0.339152	0	0	3.65556	7.82455	TWIST1;CTNNB1
positive regulation of protein binding (GO:0032092)	4/60	0.117718	0.339152	0	0	2.22211	4.75411	FKBP1A;CAV1;TMEM173;B2M
response to reactive oxygen species (GO:0000302)	4/60	0.117718	0.339152	0	0	2.22211	4.75411	PRDX5;GSTP1;CCL19;SOD2
membrane lipid biosynthetic process (GO:0046467)	4/60	0.117718	0.339152	0	0	2.22211	4.75411	SPTLC1;SPTSSA;HACD3;HACD4
positive regulation of peptidyl-serine phosphorylation (GO:0033138)	5/83	0.118099	0.33992	0	0	1.99514	4.26208	RAMP3;CAV1;ATP2B4;MIF;PFN2
regulation of extrinsic apoptotic signaling pathway via death domain receptors (GO:1902041)	3/39	0.121662	0.348826	0	0	2.59097	5.45791	SERPINE1;TNFAIP3;ICAM1
regulation of type I interferon-mediated signaling pathway (GO:0060338)	3/39	0.121662	0.348826	0	0	2.59097	5.45791	STAT1;WNT5A;IFNAR1
positive regulation of phagocytosis (GO:0050766)	3/39	0.121662	0.348826	0	0	2.59097	5.45791	C3;CYBA;CALR
purine ribonucleoside monophosphate metabolic process (GO:0009167)	3/39	0.121662	0.348826	0	0	2.59097	5.45791	HSPA8;BAD;AK3
RNA splicing, via transesterification reactions with bulged adenosine as nucleophile (GO:0000377)	11/236	0.122527	0.350712	0	0	1.52479	3.20119	SF3B5;HSPA8;LSM8;BUD31;PCBP2;HNRNPU;MAGOHB;TXNL4A;WBP11;SNRPB;POLR2L
regulation of neuron differentiation (GO:0045664)	5/84	0.122555	0.350712	0	0	1.96978	4.13496	BIN1;NCS1;CALR;YWHAG;RHOA
cellular response to organic substance (GO:0071310)	7/133	0.123577	0.352959	0	0	1.7304	3.61808	SIGIRR;RAMP3;IGFBP5;SHC1;CTNNB1;TMEM173;ADRA2A
Fc-gamma receptor signaling pathway involved in phagocytosis (GO:0038096)	7/133	0.123577	0.352959	0	0	1.7304	3.61808	ACTR3;ARPC2;ARPC1B;ARPC5;ACTB;ACTG1;NCK1
positive regulation of cysteine-type endopeptidase activity involved in apoptotic process (GO:0043280)	6/109	0.126454	0.359273	0	0	1.81364	3.75037	BCAP31;BAD;F2R;ARL6IP5;ROBO1;HSPD1
regulation of Wnt signaling pathway (GO:0030111)	6/109	0.126454	0.359273	0	0	1.81364	3.75037	CCNY;ATP6AP2;ANKRD10;SULF1;SOX4;SULF2
Fc-gamma receptor signaling pathway (GO:0038094)	7/134	0.127113	0.359273	0	0	1.71669	3.54098	ACTR3;ARPC2;ARPC1B;ARPC5;ACTB;ACTG1;NCK1
proteoglycan metabolic process (GO:0006029)	2/20	0.128079	0.359273	0	0	3.45229	7.09482	SULF1;SULF2
negative regulation of macromolecule biosynthetic process (GO:0010558)	2/20	0.128079	0.359273	0	0	3.45229	7.09482	GSTP1;CLTC
viral budding via host ESCRT complex (GO:0039702)	2/20	0.128079	0.359273	0	0	3.45229	7.09482	MVB12A;VPS28
response to progesterone (GO:0032570)	2/20	0.128079	0.359273	0	0	3.45229	7.09482	YAP1;CAV1
negative regulation of cyclase activity (GO:0031280)	2/20	0.128079	0.359273	0	0	3.45229	7.09482	EDNRB;GNAI2
purine nucleotide metabolic process (GO:0006163)	2/20	0.128079	0.359273	0	0	3.45229	7.09482	GUK1;DNPH1
regulation of anoikis (GO:2000209)	2/20	0.128079	0.359273	0	0	3.45229	7.09482	CAV1;MCL1
regulation of cell development (GO:0060284)	2/20	0.128079	0.359273	0	0	3.45229	7.09482	YAP1;CTNNB1
negative regulation of protein depolymerization (GO:1901880)	2/20	0.128079	0.359273	0	0	3.45229	7.09482	LIMA1;HDGFL3
positive regulation of gene silencing by miRNA (GO:2000637)	2/20	0.128079	0.359273	0	0	3.45229	7.09482	FXR1;MAP2K2
regulation of response to cytokine stimulus (GO:0060759)	2/20	0.128079	0.359273	0	0	3.45229	7.09482	WNT5A;CD24
inactivation of MAPK activity (GO:0000188)	2/20	0.128079	0.359273	0	0	3.45229	7.09482	DUSP1;CAV1
heparan sulfate proteoglycan metabolic process (GO:0030201)	2/20	0.128079	0.359273	0	0	3.45229	7.09482	SULF1;SULF2
regulation of fibroblast growth factor receptor signaling pathway (GO:0040036)	2/20	0.128079	0.359273	0	0	3.45229	7.09482	SULF1;SULF2
negative regulation of adenylate cyclase activity (GO:0007194)	2/20	0.128079	0.359273	0	0	3.45229	7.09482	EDNRB;GNAI2
chondroitin sulfate biosynthetic process (GO:0030206)	2/20	0.128079	0.359273	0	0	3.45229	7.09482	CHSY1;BGN
positive regulation of catabolic process (GO:0009896)	4/62	0.1285	0.359775	0	0	2.14526	4.40171	WNT5A;TNFAIP3;SEC22B;VPS28
DNA damage response, signal transduction by p53 class mediator resulting in cell cycle arrest (GO:0006977)	4/62	0.1285	0.359775	0	0	2.14526	4.40171	CDKN1A;TRIAP1;TP53;SOX4
Fc receptor mediated stimulatory signaling pathway (GO:0002431)	7/135	0.130699	0.36559	0	0	1.70319	3.46574	ACTR3;ARPC2;ARPC1B;ARPC5;ACTB;ACTG1;NCK1
toll-like receptor signaling pathway (GO:0002224)	5/86	0.131696	0.368033	0	0	1.92095	3.89426	CTSK;CTSS;CTSB;BIRC3;HSPD1
adenylate cyclase-inhibiting G-protein coupled receptor signaling pathway (GO:0007193)	4/63	0.134039	0.37353	0	0	2.10879	4.23787	FLNA;ADRA2A;GNAI1;GNAI2
iron ion homeostasis (GO:0055072)	4/63	0.134039	0.37353	0	0	2.10879	4.23787	ATP6V1G1;CAND1;NEDD8;B2M
signal transduction involved in mitotic G1 DNA damage checkpoint (GO:0072431)	4/63	0.134039	0.37353	0	0	2.10879	4.23787	CDKN1A;TRIAP1;TP53;SOX4
receptor-mediated endocytosis (GO:0006898)	9/188	0.135766	0.375887	0	0	1.56682	3.12867	HSPH1;RAMP3;CAV1;CLTC;CLTB;CALR;LDLR;DNM1;PDLIM7
regulation of GTPase activity (GO:0043087)	9/188	0.135766	0.375887	0	0	1.56682	3.12867	FGD6;CCL21;RGS16;F2R;CHN1;TMED2;THY1;CCL19;EFNA5
regulation of phagocytosis (GO:0050764)	3/41	0.135769	0.375887	0	0	2.45435	4.90085	ITGAV;CYBA;CALR
regulation of stress-activated MAPK cascade (GO:0032872)	3/41	0.135769	0.375887	0	0	2.45435	4.90085	MAP2K2;GSTP1;ARL6IP5
cellular response to peptide (GO:1901653)	3/41	0.135769	0.375887	0	0	2.45435	4.90085	XBP1;CAV1;TP53
regulation of cellular metabolic process (GO:0031323)	3/41	0.135769	0.375887	0	0	2.45435	4.90085	ARF4;EIF6;NPC2
regulation of protein localization (GO:0032880)	3/41	0.135769	0.375887	0	0	2.45435	4.90085	FKBP1A;SUMO1;DNAJB6
mitochondrial translational elongation (GO:0070125)	5/87	0.136379	0.376877	0	0	1.89742	3.78027	MRPL52;MRPL18;MRPL34;MRPS6;MRPL11
positive regulation of cellular component biogenesis (GO:0044089)	5/87	0.136379	0.376877	0	0	1.89742	3.78027	SDCBP;SUMO1;SYNPO2;PFN1;PFN2
regulation of cell cycle (GO:0051726)	10/215	0.137622	0.378206	0	0	1.52052	3.01557	SDCBP;NR4A1;MAP2K2;HPGD;CCPG1;IRF1;PIM1;HNRNPU;CALR;INHBA
positive regulation of transferase activity (GO:0051347)	7/137	0.138022	0.378206	0	0	1.67681	3.32066	GREM1;CD74;LMO4;TCP1;RPS2;UBE2L3;DDR2
mRNA transcription (GO:0009299)	2/21	0.138765	0.378206	0	0	3.27042	6.45901	HIF1A;TP53
GTP metabolic process (GO:0046039)	2/21	0.138765	0.378206	0	0	3.27042	6.45901	AK3;RHOQ
establishment of protein localization to vacuole (GO:0072666)	2/21	0.138765	0.378206	0	0	3.27042	6.45901	TMEM50A;VPS28
positive regulation of leukocyte cell-cell adhesion (GO:1903039)	2/21	0.138765	0.378206	0	0	3.27042	6.45901	THY1;HSPD1
cellular response to hexose stimulus (GO:0071331)	2/21	0.138765	0.378206	0	0	3.27042	6.45901	XBP1;SOX4
negative regulation of cytokine biosynthetic process (GO:0042036)	2/21	0.138765	0.378206	0	0	3.27042	6.45901	SIGIRR;INHBA
establishment of endothelial barrier (GO:0061028)	2/21	0.138765	0.378206	0	0	3.27042	6.45901	MYADM;ICAM1
mitochondrial ATP synthesis coupled proton transport (GO:0042776)	2/21	0.138765	0.378206	0	0	3.27042	6.45901	STOML2;MT-ATP8
positive regulation of BMP signaling pathway (GO:0030513)	2/21	0.138765	0.378206	0	0	3.27042	6.45901	SULF1;CYR61
positive regulation of defense response to virus by host (GO:0002230)	2/21	0.138765	0.378206	0	0	3.27042	6.45901	STAT1;TMEM173
negative regulation of cAMP biosynthetic process (GO:0030818)	2/21	0.138765	0.378206	0	0	3.27042	6.45901	EDNRB;GNAI2
negative regulation of cell cycle arrest (GO:0071157)	2/21	0.138765	0.378206	0	0	3.27042	6.45901	MIF;CALR
hepaticobiliary system development (GO:0061008)	2/21	0.138765	0.378206	0	0	3.27042	6.45901	XBP1;ARID5B
NADH dehydrogenase complex assembly (GO:0010257)	4/64	0.139675	0.379646	0	0	2.07354	4.08163	NDUFS8;NDUFB3;NDUFAB1;NDUFS2
mitochondrial respiratory chain complex I biogenesis (GO:0097031)	4/64	0.139675	0.379646	0	0	2.07354	4.08163	NDUFS8;NDUFB3;NDUFAB1;NDUFS2
mitochondrial respiratory chain complex I assembly (GO:0032981)	4/64	0.139675	0.379646	0	0	2.07354	4.08163	NDUFS8;NDUFB3;NDUFAB1;NDUFS2
positive regulation of protein localization to nucleus (GO:1900182)	3/42	0.143023	0.387686	0	0	2.39129	4.65046	CCT6A;TCP1;CCT7
glycolipid biosynthetic process (GO:0009247)	3/42	0.143023	0.387686	0	0	2.39129	4.65046	DPM1;UGCG;NDUFAB1
regulation of telomerase activity (GO:0051972)	3/42	0.143023	0.387686	0	0	2.39129	4.65046	GREM1;TCP1;TP53
positive regulation of protein modification by small protein conjugation or removal (GO:1903322)	4/65	0.145404	0.393422	0	0	2.03944	3.93253	FKBP1A;CAV1;UBE2L3;BIRC3
regulation of JAK-STAT cascade (GO:0046425)	4/65	0.145404	0.393422	0	0	2.03944	3.93253	SOCS3;FLRT2;CAV1;BGN
cellular response to growth factor stimulus (GO:0071363)	7/139	0.14554	0.393433	0	0	1.65123	3.18243	NR4A1;EGR3;SHC1;HGF;WNT5A;SMAD9;CTNNB1
mitochondrial translational termination (GO:0070126)	5/89	0.145962	0.393859	0	0	1.85205	3.56411	MRPL52;MRPL18;MRPL34;MRPS6;MRPL11
SRP-dependent cotranslational protein targeting to membrane (GO:0006614)	5/89	0.145962	0.393859	0	0	1.85205	3.56411	RPS26;SEC61A1;RPSA;RPS2;SRP9
regulation of inflammatory response (GO:0050727)	8/166	0.149563	0.398712	0	0	1.57701	2.99637	NFKBIA;IL33;SERPINE1;WNT5A;TNFAIP3;AGT;FOXP1;BIRC3
regulation of calcium ion transport into cytosol (GO:0010522)	2/22	0.149634	0.398712	0	0	3.10674	5.90145	CAV1;TMBIM6
positive regulation of protein autophosphorylation (GO:0031954)	2/22	0.149634	0.398712	0	0	3.10674	5.90145	GREM1;PDGFC
NAD biosynthetic process (GO:0009435)	2/22	0.149634	0.398712	0	0	3.10674	5.90145	NNMT;NAMPT
glutathione derivative biosynthetic process (GO:1901687)	2/22	0.149634	0.398712	0	0	3.10674	5.90145	GSTP1;MGST3
purine-containing compound biosynthetic process (GO:0072522)	2/22	0.149634	0.398712	0	0	3.10674	5.90145	DGUOK;APRT
STAT cascade (GO:0097696)	2/22	0.149634	0.398712	0	0	3.10674	5.90145	STAT1;IFNAR1
beta-catenin destruction complex disassembly (GO:1904886)	2/22	0.149634	0.398712	0	0	3.10674	5.90145	CAV1;CTNNB1
regulation of membrane protein ectodomain proteolysis (GO:0051043)	2/22	0.149634	0.398712	0	0	3.10674	5.90145	TIMP1;ADRA2A
regulation of ERBB signaling pathway (GO:1901184)	2/22	0.149634	0.398712	0	0	3.10674	5.90145	MVB12A;NRG1
C21-steroid hormone metabolic process (GO:0008207)	2/22	0.149634	0.398712	0	0	3.10674	5.90145	AKR1C1;TSPO
cellular response to unfolded protein (GO:0034620)	2/22	0.149634	0.398712	0	0	3.10674	5.90145	HSPA8;HSPH1
glutathione derivative metabolic process (GO:1901685)	2/22	0.149634	0.398712	0	0	3.10674	5.90145	GSTP1;MGST3
regulation of insulin secretion involved in cellular response to glucose stimulus (GO:0061178)	2/22	0.149634	0.398712	0	0	3.10674	5.90145	EFNA5;ADRA2A
regulation of B cell proliferation (GO:0030888)	3/43	0.150403	0.399333	0	0	2.33139	4.41667	CD74;MIF;TNFSF13B
male gonad development (GO:0008584)	3/43	0.150403	0.399333	0	0	2.33139	4.41667	CSDE1;WNT5A;INHBA
protein transmembrane import into intracellular organelle (GO:0044743)	3/43	0.150403	0.399333	0	0	2.33139	4.41667	TIMM13;DNAJC15;HSPD1
development of primary male sexual characteristics (GO:0046546)	3/43	0.150403	0.399333	0	0	2.33139	4.41667	CSDE1;WNT5A;INHBA
cell-matrix adhesion (GO:0007160)	5/90	0.150859	0.399829	0	0	1.83017	3.46161	CCL21;ACTN1;ITGA1;ITGAV;THY1
protein tetramerization (GO:0051262)	5/90	0.150859	0.399829	0	0	1.83017	3.46161	CD74;TRPA1;SOD2;TP53;HSD17B10
purine ribonucleotide metabolic process (GO:0009150)	4/66	0.151222	0.400437	0	0	2.00644	3.79017	HSPA8;BAD;AK3;RHOQ
chromatin remodeling (GO:0006338)	6/116	0.155704	0.400899	0	0	1.69761	3.1572	PBRM1;MORF4L2;TOP1;NUDT5;SMARCA1;ACTB
regulation of protein catabolic process (GO:0042176)	5/91	0.155824	0.400899	0	0	1.8088	3.3626	WNT5A;TNFAIP3;FLNA;SEC22B;VPS28
cellular response to acid chemical (GO:0071229)	5/91	0.155824	0.400899	0	0	1.8088	3.3626	EGR1;XBP1;AKR1C1;WNT5A;LAMTOR5
negative regulation of protein binding (GO:0032091)	4/67	0.157128	0.400899	0	0	1.97449	3.65417	CAV1;TMBIM6;B2M;ACTB
extrinsic apoptotic signaling pathway (GO:0097191)	4/67	0.157128	0.400899	0	0	1.97449	3.65417	BAD;ITGAV;INHBA;MCL1
regulation of focal adhesion assembly (GO:0051893)	3/44	0.157902	0.400899	0	0	2.27441	4.19806	THY1;EFNA5;RHOA
unsaturated fatty acid metabolic process (GO:0033559)	3/44	0.157902	0.400899	0	0	2.27441	4.19806	SCP2;GSTP1;FADS1
regulation of T cell activation (GO:0050863)	3/44	0.157902	0.400899	0	0	2.27441	4.19806	PRELID1;THY1;HSPD1
regulation of axon extension involved in axon guidance (GO:0048841)	2/23	0.160666	0.400899	0	0	2.95865	5.40967	SEMA5A;SEMA3A
positive regulation of ERBB signaling pathway (GO:1901186)	2/23	0.160666	0.400899	0	0	2.95865	5.40967	RTN4;AGT
positive regulation of protein oligomerization (GO:0032461)	2/23	0.160666	0.400899	0	0	2.95865	5.40967	CLU;TP53
protein K48-linked deubiquitination (GO:0071108)	2/23	0.160666	0.400899	0	0	2.95865	5.40967	OTUD4;TNFAIP3
positive regulation of ATP metabolic process (GO:1903580)	2/23	0.160666	0.400899	0	0	2.95865	5.40967	ENO1;HIF1A
regulation of smooth muscle contraction (GO:0006940)	2/23	0.160666	0.400899	0	0	2.95865	5.40967	CAV1;F2R
positive regulation of blood circulation (GO:1903524)	2/23	0.160666	0.400899	0	0	2.95865	5.40967	CAV1;F2R
cellular response to interleukin-6 (GO:0071354)	2/23	0.160666	0.400899	0	0	2.95865	5.40967	SOCS3;STAT1
autophagosome maturation (GO:0097352)	2/23	0.160666	0.400899	0	0	2.95865	5.40967	MAP1LC3A;LAMP2
positive regulation of ion transmembrane transporter activity (GO:0032414)	2/23	0.160666	0.400899	0	0	2.95865	5.40967	ATP1B3;CTSS
regulation of cell size (GO:0008361)	2/23	0.160666	0.400899	0	0	2.95865	5.40967	RHOA;LAMTOR5
viral budding (GO:0046755)	2/23	0.160666	0.400899	0	0	2.95865	5.40967	MVB12A;VPS28
termination of RNA polymerase II transcription (GO:0006369)	4/68	0.163118	0.400899	0	0	1.94354	3.52418	LSM10;SSU72;MAGOHB;SNRPB
neuron development (GO:0048666)	7/144	0.165157	0.400899	0	0	1.59056	2.86437	FXR1;XBP1;ARL3;RAB13;MAP4;HDGFL3;RAB11A
protein complex subunit organization (GO:0071822)	3/45	0.165513	0.400899	0	0	2.22014	3.99338	GREM1;SERPINH1;DDR2
negative regulation of ossification (GO:0030279)	3/45	0.165513	0.400899	0	0	2.22014	3.99338	GREM1;CHSY1;TWIST1
positive regulation of B cell activation (GO:0050871)	6/119	0.169076	0.400899	0	0	1.65228	2.93677	IGHM;CD74;XBP1;IGLC3;MIF;TNFSF13B
regulation of endothelial cell migration (GO:0010594)	4/69	0.16919	0.400899	0	0	1.91354	3.39985	WNT5A;CALR;AGT;FOXP1
positive regulation of neurogenesis (GO:0050769)	4/69	0.16919	0.400899	0	0	1.91354	3.39985	SERPINF1;SEMA3A;CTNNB1;RHOA
regulation of endocytosis (GO:0030100)	4/69	0.16919	0.400899	0	0	1.91354	3.39985	CD151;ITGAV;CCL19;LDLR
response to organic cyclic compound (GO:0014070)	4/69	0.16919	0.400899	0	0	1.91354	3.39985	IGFBP5;PAQR5;CTNNB1;TMEM173
response to glucocorticoid (GO:0051384)	2/24	0.17184	0.400899	0	0	2.82402	4.97363	HNRNPU;UBE2L3
histone mRNA metabolic process (GO:0008334)	2/24	0.17184	0.400899	0	0	2.82402	4.97363	LSM10;SNRPB
positive regulation of purine nucleotide biosynthetic process (GO:1900373)	2/24	0.17184	0.400899	0	0	2.82402	4.97363	RAMP3;ENO1
receptor clustering (GO:0043113)	2/24	0.17184	0.400899	0	0	2.82402	4.97363	FLNA;THY1
intrinsic apoptotic signaling pathway in response to endoplasmic reticulum stress (GO:0070059)	2/24	0.17184	0.400899	0	0	2.82402	4.97363	CEBPB;SELENOK
positive regulation of endopeptidase activity (GO:0010950)	2/24	0.17184	0.400899	0	0	2.82402	4.97363	PRELID1;PSME2
cellular senescence (GO:0090398)	2/24	0.17184	0.400899	0	0	2.82402	4.97363	CDKN1A;CALR
limb development (GO:0060173)	2/24	0.17184	0.400899	0	0	2.82402	4.97363	GREM1;MAP3K20
mammary gland development (GO:0030879)	2/24	0.17184	0.400899	0	0	2.82402	4.97363	CAV1;NRG1
transition metal ion homeostasis (GO:0055076)	2/24	0.17184	0.400899	0	0	2.82402	4.97363	B2M;ATOX1
negative regulation of T cell proliferation (GO:0042130)	2/24	0.17184	0.400899	0	0	2.82402	4.97363	CEBPB;PRKAR1A
regulation of cell cycle G1/S phase transition (GO:1902806)	2/24	0.17184	0.400899	0	0	2.82402	4.97363	ATP2B4;PSME2
regulation of G1/S transition of mitotic cell cycle (GO:2000045)	3/46	0.17323	0.400899	0	0	2.1684	3.80149	LSM10;CDKN1A;PSME2
positive regulation of protein localization to cell periphery (GO:1904377)	3/46	0.17323	0.400899	0	0	2.1684	3.80149	RAMP3;GNAI1;ARF6
positive regulation of ion transport (GO:0043270)	3/46	0.17323	0.400899	0	0	2.1684	3.80149	F2R;ADRA2A;MYLK
positive regulation of nucleobase-containing compound transport (GO:0032241)	1/6	0.173467	0.400899	0	0	6.20833	10.8755	KHDRBS1
regulation of glomerular filtration (GO:0003093)	1/6	0.173467	0.400899	0	0	6.20833	10.8755	F2R
protein repair (GO:0030091)	1/6	0.173467	0.400899	0	0	6.20833	10.8755	PCMT1
smooth muscle tissue development (GO:0048745)	1/6	0.173467	0.400899	0	0	6.20833	10.8755	MYLK
regulation of immunoglobulin mediated immune response (GO:0002889)	1/6	0.173467	0.400899	0	0	6.20833	10.8755	NECTIN2
response to chemokine (GO:1990868)	1/6	0.173467	0.400899	0	0	6.20833	10.8755	RHOA
cellular response to chemokine (GO:1990869)	1/6	0.173467	0.400899	0	0	6.20833	10.8755	RHOA
regulation of protein depolymerization (GO:1901879)	1/6	0.173467	0.400899	0	0	6.20833	10.8755	WDR1
regulation of non-motile cilium assembly (GO:1902855)	1/6	0.173467	0.400899	0	0	6.20833	10.8755	MAP4
negative regulation of transforming growth factor beta production (GO:0071635)	1/6	0.173467	0.400899	0	0	6.20833	10.8755	CD24
tRNA transcription from RNA polymerase III promoter (GO:0042797)	1/6	0.173467	0.400899	0	0	6.20833	10.8755	GTF3C6
amylin receptor signaling pathway (GO:0097647)	1/6	0.173467	0.400899	0	0	6.20833	10.8755	RAMP3
purine ribonucleoside bisphosphate biosynthetic process (GO:0034036)	1/6	0.173467	0.400899	0	0	6.20833	10.8755	PAPSS1
SCF complex assembly (GO:0010265)	1/6	0.173467	0.400899	0	0	6.20833	10.8755	CAND1
regulation of extent of cell growth (GO:0061387)	1/6	0.173467	0.400899	0	0	6.20833	10.8755	OLFM1
cellular response to iron ion (GO:0071281)	1/6	0.173467	0.400899	0	0	6.20833	10.8755	B2M
SRP-dependent cotranslational protein targeting to membrane, translocation (GO:0006616)	1/6	0.173467	0.400899	0	0	6.20833	10.8755	SRP9
lipoxin biosynthetic process (GO:2001301)	1/6	0.173467	0.400899	0	0	6.20833	10.8755	HPGD
regulation of skeletal muscle satellite cell proliferation (GO:0014842)	1/6	0.173467	0.400899	0	0	6.20833	10.8755	FGF2
spinal cord motor neuron differentiation (GO:0021522)	1/6	0.173467	0.400899	0	0	6.20833	10.8755	SOX4
cellular hyperosmotic response (GO:0071474)	1/6	0.173467	0.400899	0	0	6.20833	10.8755	YBX3
negative regulation of catecholamine secretion (GO:0033604)	1/6	0.173467	0.400899	0	0	6.20833	10.8755	ADRA2A
positive regulation of ATP biosynthetic process (GO:2001171)	1/6	0.173467	0.400899	0	0	6.20833	10.8755	ENO1
negative regulation of stress-activated protein kinase signaling cascade (GO:0070303)	1/6	0.173467	0.400899	0	0	6.20833	10.8755	GSTP1
activation of transmembrane receptor protein tyrosine kinase activity (GO:0007171)	1/6	0.173467	0.400899	0	0	6.20833	10.8755	NRG1
negative regulation of acute inflammatory response (GO:0002674)	1/6	0.173467	0.400899	0	0	6.20833	10.8755	GSTP1
positive regulation of amyloid-beta clearance (GO:1900223)	1/6	0.173467	0.400899	0	0	6.20833	10.8755	LDLR
cellular triglyceride homeostasis (GO:0035356)	1/6	0.173467	0.400899	0	0	6.20833	10.8755	XBP1
negative regulation of receptor biosynthetic process (GO:0010871)	1/6	0.173467	0.400899	0	0	6.20833	10.8755	ITGAV
astral microtubule organization (GO:0030953)	1/6	0.173467	0.400899	0	0	6.20833	10.8755	RAB11A
snRNA modification (GO:0040031)	1/6	0.173467	0.400899	0	0	6.20833	10.8755	NOP10
negative regulation of lymphocyte differentiation (GO:0045620)	1/6	0.173467	0.400899	0	0	6.20833	10.8755	INHBA
negative regulation of meiotic cell cycle (GO:0051447)	1/6	0.173467	0.400899	0	0	6.20833	10.8755	DUSP1
regulation of digestive system process (GO:0044058)	1/6	0.173467	0.400899	0	0	6.20833	10.8755	TYMP
regulation of thymocyte apoptotic process (GO:0070243)	1/6	0.173467	0.400899	0	0	6.20833	10.8755	TP53
positive regulation of receptor binding (GO:1900122)	1/6	0.173467	0.400899	0	0	6.20833	10.8755	B2M
negative regulation of bone resorption (GO:0045779)	1/6	0.173467	0.400899	0	0	6.20833	10.8755	TNFAIP3
positive regulation of podosome assembly (GO:0071803)	1/6	0.173467	0.400899	0	0	6.20833	10.8755	ASAP1
5S class rRNA transcription from RNA polymerase III type 1 promoter (GO:0042791)	1/6	0.173467	0.400899	0	0	6.20833	10.8755	GTF3C6
regulation of NAD(P)H oxidase activity (GO:0033860)	1/6	0.173467	0.400899	0	0	6.20833	10.8755	AGT
positive regulation of extrinsic apoptotic signaling pathway via death domain receptors (GO:1902043)	1/6	0.173467	0.400899	0	0	6.20833	10.8755	ATF3
cardiac ventricle formation (GO:0003211)	1/6	0.173467	0.400899	0	0	6.20833	10.8755	SOX4
protein deubiquitination involved in ubiquitin-dependent protein catabolic process (GO:0071947)	1/6	0.173467	0.400899	0	0	6.20833	10.8755	TNFAIP3
regulation of MHC class I biosynthetic process (GO:0045343)	1/6	0.173467	0.400899	0	0	6.20833	10.8755	HSPH1
positive regulation of fibroblast migration (GO:0010763)	1/6	0.173467	0.400899	0	0	6.20833	10.8755	DDR2
phagosome-lysosome fusion (GO:0090385)	1/6	0.173467	0.400899	0	0	6.20833	10.8755	RAB34
positive regulation of cardiac muscle tissue development (GO:0055025)	1/6	0.173467	0.400899	0	0	6.20833	10.8755	GREM1
protein localization to endoplasmic reticulum exit site (GO:0070973)	1/6	0.173467	0.400899	0	0	6.20833	10.8755	BCAP31
negative regulation of neural precursor cell proliferation (GO:2000178)	1/6	0.173467	0.400899	0	0	6.20833	10.8755	WNT5A
glomerular epithelial cell differentiation (GO:0072311)	1/6	0.173467	0.400899	0	0	6.20833	10.8755	CD24
regulation of mesenchymal stem cell differentiation (GO:2000739)	1/6	0.173467	0.400899	0	0	6.20833	10.8755	LTBP2
renal filtration cell differentiation (GO:0061318)	1/6	0.173467	0.400899	0	0	6.20833	10.8755	CD24
3'-phosphoadenosine 5'-phosphosulfate biosynthetic process (GO:0050428)	1/6	0.173467	0.400899	0	0	6.20833	10.8755	PAPSS1
platelet dense granule organization (GO:0060155)	1/6	0.173467	0.400899	0	0	6.20833	10.8755	F2R
aortic valve development (GO:0003176)	1/6	0.173467	0.400899	0	0	6.20833	10.8755	TWIST1
positive regulation of osteoblast proliferation (GO:0033690)	1/6	0.173467	0.400899	0	0	6.20833	10.8755	CYR61
gap junction assembly (GO:0016264)	1/6	0.173467	0.400899	0	0	6.20833	10.8755	GJA1
negative regulation of interferon-gamma-mediated signaling pathway (GO:0060336)	1/6	0.173467	0.400899	0	0	6.20833	10.8755	PARP14
regulation of glucokinase activity (GO:0033131)	1/6	0.173467	0.400899	0	0	6.20833	10.8755	BAD
negative regulation of response to interferon-gamma (GO:0060331)	1/6	0.173467	0.400899	0	0	6.20833	10.8755	PARP14
regulation of renal sodium excretion (GO:0035813)	1/6	0.173467	0.400899	0	0	6.20833	10.8755	AGT
negative regulation of cell size (GO:0045792)	1/6	0.173467	0.400899	0	0	6.20833	10.8755	RHOA
blood vessel endothelial cell proliferation involved in sprouting angiogenesis (GO:0002043)	1/6	0.173467	0.400899	0	0	6.20833	10.8755	SEMA5A
regulation of NK T cell activation (GO:0051133)	1/6	0.173467	0.400899	0	0	6.20833	10.8755	HSPH1
photoreceptor cell differentiation (GO:0046530)	1/6	0.173467	0.400899	0	0	6.20833	10.8755	ARL3
embryonic skeletal joint morphogenesis (GO:0060272)	1/6	0.173467	0.400899	0	0	6.20833	10.8755	CTNNB1
pronephros development (GO:0048793)	1/6	0.173467	0.400899	0	0	6.20833	10.8755	SEC61A1
signal complex assembly (GO:0007172)	1/6	0.173467	0.400899	0	0	6.20833	10.8755	NCK1
regulation of protein localization to cell cortex (GO:1904776)	1/6	0.173467	0.400899	0	0	6.20833	10.8755	GNAI1
chemical homeostasis within a tissue (GO:0048875)	1/6	0.173467	0.400899	0	0	6.20833	10.8755	CTSH
lymphoid progenitor cell differentiation (GO:0002320)	1/6	0.173467	0.400899	0	0	6.20833	10.8755	SOX4
negative regulation of cellular extravasation (GO:0002692)	1/6	0.173467	0.400899	0	0	6.20833	10.8755	CCL21
regulation of interleukin-12 secretion (GO:2001182)	1/6	0.173467	0.400899	0	0	6.20833	10.8755	FOXP1
aortic valve morphogenesis (GO:0003180)	1/6	0.173467	0.400899	0	0	6.20833	10.8755	TWIST1
acetyl-CoA biosynthetic process (GO:0006085)	1/6	0.173467	0.400899	0	0	6.20833	10.8755	PDHB
negative regulation of amino acid transport (GO:0051956)	1/6	0.173467	0.400899	0	0	6.20833	10.8755	ARL6IP5
positive regulation of RNA export from nucleus (GO:0046833)	1/6	0.173467	0.400899	0	0	6.20833	10.8755	KHDRBS1
regulation of hyaluronan biosynthetic process (GO:1900125)	1/6	0.173467	0.400899	0	0	6.20833	10.8755	CLTC
macrophage derived foam cell differentiation (GO:0010742)	1/6	0.173467	0.400899	0	0	6.20833	10.8755	STAT1
positive regulation of axon guidance (GO:1902669)	1/6	0.173467	0.400899	0	0	6.20833	10.8755	SEMA5A
corticosteroid receptor signaling pathway (GO:0031958)	1/6	0.173467	0.400899	0	0	6.20833	10.8755	CALR
regulation of cellular carbohydrate catabolic process (GO:0043471)	1/6	0.173467	0.400899	0	0	6.20833	10.8755	PGAM1
positive regulation of protein import into nucleus, translocation (GO:0033160)	1/6	0.173467	0.400899	0	0	6.20833	10.8755	TMEM173
response to heparin (GO:0071503)	1/6	0.173467	0.400899	0	0	6.20833	10.8755	EGR1
protein insertion into mitochondrial membrane involved in apoptotic signaling pathway (GO:0001844)	1/6	0.173467	0.400899	0	0	6.20833	10.8755	BAD
regulation of mitotic spindle checkpoint (GO:1903504)	1/6	0.173467	0.400899	0	0	6.20833	10.8755	DUSP1
regulation of transforming growth factor beta2 production (GO:0032909)	1/6	0.173467	0.400899	0	0	6.20833	10.8755	HIF1A
vesicle fusion with Golgi apparatus (GO:0048280)	1/6	0.173467	0.400899	0	0	6.20833	10.8755	SEC22B
dosage compensation by inactivation of X chromosome (GO:0009048)	1/6	0.173467	0.400899	0	0	6.20833	10.8755	HNRNPU
plus-end-directed organelle transport along microtubule (GO:0072386)	1/6	0.173467	0.400899	0	0	6.20833	10.8755	KIFAP3
negative regulation of calcium ion-dependent exocytosis (GO:0045955)	1/6	0.173467	0.400899	0	0	6.20833	10.8755	ADRA2A
NADH metabolic process (GO:0006734)	1/6	0.173467	0.400899	0	0	6.20833	10.8755	MDH1
negative regulation of systemic arterial blood pressure (GO:0003085)	1/6	0.173467	0.400899	0	0	6.20833	10.8755	SOD2
aggrephagy (GO:0035973)	1/6	0.173467	0.400899	0	0	6.20833	10.8755	ATG5
positive regulation of activation of Janus kinase activity (GO:0010536)	1/6	0.173467	0.400899	0	0	6.20833	10.8755	AGT
heart trabecula formation (GO:0060347)	1/6	0.173467	0.400899	0	0	6.20833	10.8755	FKBP1A
regulation of cardiac muscle hypertrophy in response to stress (GO:1903242)	1/6	0.173467	0.400899	0	0	6.20833	10.8755	ATP2B4
regulation of dendritic cell chemotaxis (GO:2000508)	1/6	0.173467	0.400899	0	0	6.20833	10.8755	CALR
negative regulation of delayed rectifier potassium channel activity (GO:1902260)	1/6	0.173467	0.400899	0	0	6.20833	10.8755	SUMO1
enteric nervous system development (GO:0048484)	1/6	0.173467	0.400899	0	0	6.20833	10.8755	EDNRB
regulation of biosynthetic process (GO:0009889)	1/6	0.173467	0.400899	0	0	6.20833	10.8755	GSTP1
mesenchymal cell differentiation involved in kidney development (GO:0072161)	1/6	0.173467	0.400899	0	0	6.20833	10.8755	STAT1
morphogenesis of an endothelium (GO:0003159)	1/6	0.173467	0.400899	0	0	6.20833	10.8755	CTNNB1
positive regulation of centrosome cycle (GO:0046607)	1/6	0.173467	0.400899	0	0	6.20833	10.8755	RANBP1
maintenance of protein location in extracellular region (GO:0071694)	1/6	0.173467	0.400899	0	0	6.20833	10.8755	LTBP1
mitochondrial RNA processing (GO:0000963)	1/6	0.173467	0.400899	0	0	6.20833	10.8755	HSD17B10
surfactant homeostasis (GO:0043129)	1/6	0.173467	0.400899	0	0	6.20833	10.8755	CTSH
positive regulation of intracellular estrogen receptor signaling pathway (GO:0033148)	1/6	0.173467	0.400899	0	0	6.20833	10.8755	YAP1
regulation of lysosomal protein catabolic process (GO:1905165)	1/6	0.173467	0.400899	0	0	6.20833	10.8755	LDLR
regulation of extracellular exosome assembly (GO:1903551)	1/6	0.173467	0.400899	0	0	6.20833	10.8755	SDCBP
cellular response to cold (GO:0070417)	1/6	0.173467	0.400899	0	0	6.20833	10.8755	NFKBIA
sterol import (GO:0035376)	1/6	0.173467	0.400899	0	0	6.20833	10.8755	LDLR
negative regulation of mononuclear cell migration (GO:0071676)	1/6	0.173467	0.400899	0	0	6.20833	10.8755	GREM1
peptidyl-serine autophosphorylation (GO:0036289)	1/6	0.173467	0.400899	0	0	6.20833	10.8755	MAP2K2
peptidyl-proline hydroxylation (GO:0019511)	1/6	0.173467	0.400899	0	0	6.20833	10.8755	P4HB
amine metabolic process (GO:0009308)	1/6	0.173467	0.400899	0	0	6.20833	10.8755	INMT
glucocorticoid receptor signaling pathway (GO:0042921)	1/6	0.173467	0.400899	0	0	6.20833	10.8755	CALR
endoplasmic reticulum membrane organization (GO:0090158)	1/6	0.173467	0.400899	0	0	6.20833	10.8755	RTN4
cholesterol import (GO:0070508)	1/6	0.173467	0.400899	0	0	6.20833	10.8755	LDLR
foam cell differentiation (GO:0090077)	1/6	0.173467	0.400899	0	0	6.20833	10.8755	STAT1
Rab protein signal transduction (GO:0032482)	4/70	0.175339	0.404912	0	0	1.88445	3.28088	RAB34;RAB13;RAB18;RAB11A
regulation of cell differentiation (GO:0045595)	6/121	0.178248	0.41131	0	0	1.62338	2.79964	GREM1;PURB;MCRIP1;PA2G4;CD24;FADS1
peptide biosynthetic process (GO:0043043)	8/174	0.178977	0.412673	0	0	1.50038	2.5814	RPS26;MRPL52;MRPL18;RPSA;RPS2;MRPL34;MRPS6;MRPL11
negative regulation of cellular biosynthetic process (GO:0031327)	3/47	0.181046	0.414877	0	0	2.11901	3.62139	CAV1;CLTC;ATP2B4
heterophilic cell-cell adhesion via plasma membrane cell adhesion molecules (GO:0007157)	3/47	0.181046	0.414877	0	0	2.11901	3.62139	CD200;NECTIN2;ICAM1
cellular response to heat (GO:0034605)	3/47	0.181046	0.414877	0	0	2.11901	3.62139	HSPA8;HSPH1;SUMO1
positive regulation of pathway-restricted SMAD protein phosphorylation (GO:0010862)	3/47	0.181046	0.414877	0	0	2.11901	3.62139	SDCBP;TWSG1;INHBA
endosomal transport (GO:0016197)	10/229	0.181422	0.414877	0	0	1.42228	2.42774	VPS29;BIN1;CLTC;RAB13;MVB12A;NSG1;VPS28;SNX6;VAMP3;ARF6
translational termination (GO:0006415)	5/96	0.181614	0.414877	0	0	1.70897	2.91529	MRPL52;MRPL18;MRPL34;MRPS6;MRPL11
protein localization to nucleus (GO:0034504)	5/96	0.181614	0.414877	0	0	1.70897	2.91529	TBRG1;RANBP1;ARL2BP;HNRNPU;CALR
positive regulation of programmed cell death (GO:0043068)	11/257	0.182773	0.414877	0	0	1.3931	2.36759	TNFAIP8;BIN1;BAD;ARL6IP5;MAP3K20;CTNNB1;UBE2Z;TP53;SOX4;TGM2;HSPD1
regulation of spindle assembly (GO:0090169)	2/25	0.183136	0.414877	0	0	2.7011	4.58518	HNRNPU;PMEPA1
respiratory chain complex IV assembly (GO:0008535)	2/25	0.183136	0.414877	0	0	2.7011	4.58518	CHCHD5;COX11
positive regulation of interleukin-12 production (GO:0032735)	2/25	0.183136	0.414877	0	0	2.7011	4.58518	CCL19;HSPD1
chondroitin sulfate proteoglycan biosynthetic process (GO:0050650)	2/25	0.183136	0.414877	0	0	2.7011	4.58518	CHSY1;BGN
positive regulation of filopodium assembly (GO:0051491)	2/25	0.183136	0.414877	0	0	2.7011	4.58518	CCL21;RHOQ
positive regulation of leukocyte mediated cytotoxicity (GO:0001912)	2/25	0.183136	0.414877	0	0	2.7011	4.58518	NECTIN2;HLA-E
regulation of lamellipodium assembly (GO:0010591)	2/25	0.183136	0.414877	0	0	2.7011	4.58518	CAPZB;ARPC2
positive regulation of glucose transport (GO:0010828)	2/25	0.183136	0.414877	0	0	2.7011	4.58518	C3;RHOQ
positive regulation of interleukin-1 beta secretion (GO:0050718)	2/25	0.183136	0.414877	0	0	2.7011	4.58518	WNT5A;CCL19
cellular response to vascular endothelial growth factor stimulus (GO:0035924)	2/25	0.183136	0.414877	0	0	2.7011	4.58518	NR4A1;EGR3
regulation of apoptotic signaling pathway (GO:2001233)	2/25	0.183136	0.414877	0	0	2.7011	4.58518	CTSH;TMBIM6
negative regulation of insulin receptor signaling pathway (GO:0046627)	2/25	0.183136	0.414877	0	0	2.7011	4.58518	SOCS3;NCK1
respiratory tube development (GO:0030323)	2/25	0.183136	0.414877	0	0	2.7011	4.58518	PDPN;CHI3L1
positive regulation of Rho protein signal transduction (GO:0035025)	2/25	0.183136	0.414877	0	0	2.7011	4.58518	F2R;ROBO1
signal transduction in response to DNA damage (GO:0042770)	2/25	0.183136	0.414877	0	0	2.7011	4.58518	TRIAP1;TP53
response to tumor necrosis factor (GO:0034612)	5/97	0.186952	0.418413	0	0	1.69031	2.83448	CCL21;ZFAND6;CHI3L1;CCL19;YBX3
mitochondrial respiratory chain complex assembly (GO:0033108)	5/97	0.186952	0.418413	0	0	1.69031	2.83448	CHCHD5;NDUFS8;NDUFB3;NDUFAB1;NDUFS2
lipid biosynthetic process (GO:0008610)	4/72	0.187861	0.418413	0	0	1.82883	3.05791	XBP1;SCP2;NDUFAB1;FADS1
negative regulation of cell cycle (GO:0045786)	4/72	0.187861	0.418413	0	0	1.82883	3.05791	NR4A1;HPGD;DUSP1;INHBA
negative regulation of mitotic cell cycle (GO:0045930)	3/48	0.188955	0.418413	0	0	2.07181	3.45215	FAP;DUSP1;CTNNB1
regulation of mitochondrion organization (GO:0010821)	3/48	0.188955	0.418413	0	0	2.07181	3.45215	CTSK;VDAC1;WBP11
pattern recognition receptor signaling pathway (GO:0002221)	3/48	0.188955	0.418413	0	0	2.07181	3.45215	CTSK;CTSS;CTSB
bile acid biosynthetic process (GO:0006699)	2/26	0.194536	0.418413	0	0	2.58842	4.23759	CH25H;SCP2
positive regulation of glucose import (GO:0046326)	2/26	0.194536	0.418413	0	0	2.58842	4.23759	RARRES2;RHOQ
response to growth factor (GO:0070848)	2/26	0.194536	0.418413	0	0	2.58842	4.23759	SHC1;CTNNB1
negative regulation of cellular response to insulin stimulus (GO:1900077)	2/26	0.194536	0.418413	0	0	2.58842	4.23759	SOCS3;NCK1
regulation of cardiac muscle cell contraction (GO:0086004)	2/26	0.194536	0.418413	0	0	2.58842	4.23759	CAV1;ATP2A2
positive regulation of release of cytochrome c from mitochondria (GO:0090200)	2/26	0.194536	0.418413	0	0	2.58842	4.23759	BAD;TP53
mRNA splicing, via spliceosome (GO:0000398)	11/261	0.195598	0.418413	0	0	1.37052	2.23627	SF3B5;HSPA8;LSM8;BUD31;PCBP2;HNRNPU;MAGOHB;TXNL4A;WBP11;SNRPB;POLR2L
antimicrobial humoral immune response mediated by antimicrobial peptide (GO:0061844)	3/49	0.196951	0.418413	0	0	2.02667	3.29293	CXCL6;REG1A;GAPDH
gonad development (GO:0008406)	3/49	0.196951	0.418413	0	0	2.02667	3.29293	CSDE1;WNT5A;INHBA
regulation of release of sequestered calcium ion into cytosol (GO:0051279)	3/49	0.196951	0.418413	0	0	2.02667	3.29293	FKBP1A;F2R;THY1
protein dephosphorylation (GO:0006470)	6/125	0.197171	0.418413	0	0	1.56848	2.54672	PPP1CB;DUSP1;SSU72;PPP2R2A;PHPT1;NCK1
angiotensin-activated signaling pathway (GO:0038166)	1/7	0.199304	0.418413	0	0	5.17334	8.3442	CAV1
adherens junction assembly (GO:0034333)	1/7	0.199304	0.418413	0	0	5.17334	8.3442	CTNNB1
substrate-dependent cell migration, cell extension (GO:0006930)	1/7	0.199304	0.418413	0	0	5.17334	8.3442	SDCBP
protein localization to basolateral plasma membrane (GO:1903361)	1/7	0.199304	0.418413	0	0	5.17334	8.3442	CAV1
intracellular sterol transport (GO:0032366)	1/7	0.199304	0.418413	0	0	5.17334	8.3442	NPC2
negative regulation of mitochondrial outer membrane permeabilization involved in apoptotic signaling pathway (GO:1901029)	1/7	0.199304	0.418413	0	0	5.17334	8.3442	TMEM14A
bleb assembly (GO:0032060)	1/7	0.199304	0.418413	0	0	5.17334	8.3442	MYLK
regulation of interleukin-13 production (GO:0032656)	1/7	0.199304	0.418413	0	0	5.17334	8.3442	HLA-E
progesterone receptor signaling pathway (GO:0050847)	1/7	0.199304	0.418413	0	0	5.17334	8.3442	YAP1
negative regulation of keratinocyte proliferation (GO:0010839)	1/7	0.199304	0.418413	0	0	5.17334	8.3442	CASK
cellular response to interferon-alpha (GO:0035457)	1/7	0.199304	0.418413	0	0	5.17334	8.3442	IFNAR1
response to misfolded protein (GO:0051788)	1/7	0.199304	0.418413	0	0	5.17334	8.3442	CLU
negative regulation of transcription elongation from RNA polymerase II promoter (GO:0034244)	1/7	0.199304	0.418413	0	0	5.17334	8.3442	HNRNPU
regulation of cardiac muscle cell membrane potential (GO:0086036)	1/7	0.199304	0.418413	0	0	5.17334	8.3442	ATP2A2
oxaloacetate metabolic process (GO:0006107)	1/7	0.199304	0.418413	0	0	5.17334	8.3442	MDH1
mitral valve development (GO:0003174)	1/7	0.199304	0.418413	0	0	5.17334	8.3442	SOX4
bone cell development (GO:0098751)	1/7	0.199304	0.418413	0	0	5.17334	8.3442	FOXP1
positive regulation of epithelial cell differentiation involved in kidney development (GO:2000698)	1/7	0.199304	0.418413	0	0	5.17334	8.3442	CD24
positive regulation of protein kinase C signaling (GO:0090037)	1/7	0.199304	0.418413	0	0	5.17334	8.3442	WNT5A
regulation of low-density lipoprotein particle clearance (GO:0010988)	1/7	0.199304	0.418413	0	0	5.17334	8.3442	CNPY2
posttranslational protein targeting to endoplasmic reticulum membrane (GO:0006620)	1/7	0.199304	0.418413	0	0	5.17334	8.3442	SEC61A1
cytoplasmic sequestering of NF-kappaB (GO:0007253)	1/7	0.199304	0.418413	0	0	5.17334	8.3442	NFKBIA
positive regulation of apoptotic cell clearance (GO:2000427)	1/7	0.199304	0.418413	0	0	5.17334	8.3442	C3
transcription-dependent tethering of RNA polymerase II gene DNA at nuclear periphery (GO:0000972)	1/7	0.199304	0.418413	0	0	5.17334	8.3442	PCID2
sequestering of extracellular ligand from receptor (GO:0035581)	1/7	0.199304	0.418413	0	0	5.17334	8.3442	LTBP1
negative regulation of osteoblast proliferation (GO:0033689)	1/7	0.199304	0.418413	0	0	5.17334	8.3442	GREM1
protein import into mitochondrial inner membrane (GO:0045039)	1/7	0.199304	0.418413	0	0	5.17334	8.3442	TIMM13
regulation of transcription from RNA polymerase II promoter involved in myocardial precursor cell differentiation (GO:0003256)	1/7	0.199304	0.418413	0	0	5.17334	8.3442	GREM1
regulation of sterol transport (GO:0032371)	1/7	0.199304	0.418413	0	0	5.17334	8.3442	TSPO
lymphatic endothelial cell differentiation (GO:0060836)	1/7	0.199304	0.418413	0	0	5.17334	8.3442	PDPN
AMP metabolic process (GO:0046033)	1/7	0.199304	0.418413	0	0	5.17334	8.3442	AK3
regulation of T-helper 1 cell differentiation (GO:0045625)	1/7	0.199304	0.418413	0	0	5.17334	8.3442	CCL19
tRNA 3'-end processing (GO:0042780)	1/7	0.199304	0.418413	0	0	5.17334	8.3442	HSD17B10
chitin metabolic process (GO:0006030)	1/7	0.199304	0.418413	0	0	5.17334	8.3442	CHI3L1
positive regulation of B cell differentiation (GO:0045579)	1/7	0.199304	0.418413	0	0	5.17334	8.3442	XBP1
regulation of response to biotic stimulus (GO:0002831)	1/7	0.199304	0.418413	0	0	5.17334	8.3442	FOXP1
negative regulation of cell adhesion mediated by integrin (GO:0033629)	1/7	0.199304	0.418413	0	0	5.17334	8.3442	SERPINE1
response to type I interferon (GO:0034340)	1/7	0.199304	0.418413	0	0	5.17334	8.3442	ISG15
establishment of protein localization to peroxisome (GO:0072663)	1/7	0.199304	0.418413	0	0	5.17334	8.3442	ZFAND6
positive regulation of lymphocyte apoptotic process (GO:0070230)	1/7	0.199304	0.418413	0	0	5.17334	8.3442	PRELID1
positive regulation of macrophage migration (GO:1905523)	1/7	0.199304	0.418413	0	0	5.17334	8.3442	RARRES2
regulation of atrial cardiac muscle cell membrane repolarization (GO:0060372)	1/7	0.199304	0.418413	0	0	5.17334	8.3442	FLNA
positive regulation of NK T cell activation (GO:0051135)	1/7	0.199304	0.418413	0	0	5.17334	8.3442	HSPH1
membrane fusion involved in viral entry into host cell (GO:0039663)	1/7	0.199304	0.418413	0	0	5.17334	8.3442	NECTIN2
negative regulation of membrane protein ectodomain proteolysis (GO:0051045)	1/7	0.199304	0.418413	0	0	5.17334	8.3442	TIMP1
negative regulation of macrophage activation (GO:0043031)	1/7	0.199304	0.418413	0	0	5.17334	8.3442	LDLR
tRNA transcription (GO:0009304)	1/7	0.199304	0.418413	0	0	5.17334	8.3442	GTF3C6
negative regulation of receptor internalization (GO:0002091)	1/7	0.199304	0.418413	0	0	5.17334	8.3442	SDCBP
regulation of pinocytosis (GO:0048548)	1/7	0.199304	0.418413	0	0	5.17334	8.3442	CAV1
negative regulation of alpha-beta T cell activation (GO:0046636)	1/7	0.199304	0.418413	0	0	5.17334	8.3442	TWSG1
positive regulation of fatty acid beta-oxidation (GO:0032000)	1/7	0.199304	0.418413	0	0	5.17334	8.3442	TWIST1
positive regulation of neuroblast proliferation (GO:0002052)	1/7	0.199304	0.418413	0	0	5.17334	8.3442	CTNNB1
negative regulation of B cell apoptotic process (GO:0002903)	1/7	0.199304	0.418413	0	0	5.17334	8.3442	FOXP1
endonucleolytic cleavage in ITS1 to separate SSU-rRNA from 5.8S rRNA and LSU-rRNA from tricistronic rRNA transcript (SSU-rRNA, 5.8S rRNA, LSU-rRNA) (GO:0000447)	1/7	0.199304	0.418413	0	0	5.17334	8.3442	RPSA
regulation of norepinephrine secretion (GO:0014061)	1/7	0.199304	0.418413	0	0	5.17334	8.3442	ADRA2A
fusion of virus membrane with host plasma membrane (GO:0019064)	1/7	0.199304	0.418413	0	0	5.17334	8.3442	NECTIN2
vascular smooth muscle contraction (GO:0014829)	1/7	0.199304	0.418413	0	0	5.17334	8.3442	EDNRB
regulation of NADP metabolic process (GO:1902031)	1/7	0.199304	0.418413	0	0	5.17334	8.3442	PGAM1
positive regulation of mitotic cell cycle spindle assembly checkpoint (GO:0090267)	1/7	0.199304	0.418413	0	0	5.17334	8.3442	PCID2
cell differentiation in spinal cord (GO:0021515)	1/7	0.199304	0.418413	0	0	5.17334	8.3442	SOX4
forebrain neuron differentiation (GO:0021879)	1/7	0.199304	0.418413	0	0	5.17334	8.3442	INHBA
noradrenergic neuron differentiation (GO:0003357)	1/7	0.199304	0.418413	0	0	5.17334	8.3442	SOX4
positive regulation of isomerase activity (GO:0010912)	1/7	0.199304	0.418413	0	0	5.17334	8.3442	HNRNPU
regulation of cell-cell adhesion mediated by integrin (GO:0033632)	1/7	0.199304	0.418413	0	0	5.17334	8.3442	CXCL13
regulation of activation of Janus kinase activity (GO:0010533)	1/7	0.199304	0.418413	0	0	5.17334	8.3442	AGT
regulation of protein deubiquitination (GO:0090085)	1/7	0.199304	0.418413	0	0	5.17334	8.3442	OTUD4
tooth mineralization (GO:0034505)	1/7	0.199304	0.418413	0	0	5.17334	8.3442	FAM20C
negative regulation of glycoprotein biosynthetic process (GO:0010561)	1/7	0.199304	0.418413	0	0	5.17334	8.3442	BACE2
regulation of cell projection organization (GO:0031344)	1/7	0.199304	0.418413	0	0	5.17334	8.3442	CCL19
positive regulation of macrophage chemotaxis (GO:0010759)	1/7	0.199304	0.418413	0	0	5.17334	8.3442	RARRES2
regulation of microglial cell activation (GO:1903978)	1/7	0.199304	0.418413	0	0	5.17334	8.3442	LDLR
positive regulation of type I interferon-mediated signaling pathway (GO:0060340)	1/7	0.199304	0.418413	0	0	5.17334	8.3442	WNT5A
cleavage furrow formation (GO:0036089)	1/7	0.199304	0.418413	0	0	5.17334	8.3442	RHOA
response to increased oxygen levels (GO:0036296)	1/7	0.199304	0.418413	0	0	5.17334	8.3442	ATP6V1G1
negative regulation of retinoic acid receptor signaling pathway (GO:0048387)	1/7	0.199304	0.418413	0	0	5.17334	8.3442	CALR
chitin catabolic process (GO:0006032)	1/7	0.199304	0.418413	0	0	5.17334	8.3442	CHI3L1
glyoxylate metabolic process (GO:0046487)	1/7	0.199304	0.418413	0	0	5.17334	8.3442	GRHPR
chylomicron remnant clearance (GO:0034382)	1/7	0.199304	0.418413	0	0	5.17334	8.3442	LDLR
regulation of protein heterodimerization activity (GO:0043497)	1/7	0.199304	0.418413	0	0	5.17334	8.3442	NRG1
regulation of transcription involved in cell fate commitment (GO:0060850)	1/7	0.199304	0.418413	0	0	5.17334	8.3442	CEBPB
regulation of systemic arterial blood pressure by renin-angiotensin (GO:0003081)	1/7	0.199304	0.418413	0	0	5.17334	8.3442	AGT
calcitonin family receptor signaling pathway (GO:0097646)	1/7	0.199304	0.418413	0	0	5.17334	8.3442	RAMP3
malate metabolic process (GO:0006108)	1/7	0.199304	0.418413	0	0	5.17334	8.3442	MDH1
ER overload response (GO:0006983)	1/7	0.199304	0.418413	0	0	5.17334	8.3442	TP53
hyperosmotic response (GO:0006972)	1/7	0.199304	0.418413	0	0	5.17334	8.3442	YBX3
microglial cell activation (GO:0001774)	1/7	0.199304	0.418413	0	0	5.17334	8.3442	CLU
mitotic nuclear division (GO:0140014)	4/74	0.200659	0.420959	0	0	1.7764	2.85316	FLNA;RHOA;RAB11A;BIRC3
wound healing (GO:0042060)	3/50	0.205027	0.42829	0	0	1.98344	3.143	WNT5A;NRG1;FGF2
heart morphogenesis (GO:0003007)	3/50	0.205027	0.42829	0	0	1.98344	3.143	FKBP1A;OLFM1;FLRT2
regulation of calcium ion transmembrane transporter activity (GO:1901019)	2/27	0.206022	0.42829	0	0	2.48475	3.92534	FKBP1A;ADRA2A
ATP synthesis coupled proton transport (GO:0015986)	2/27	0.206022	0.42829	0	0	2.48475	3.92534	STOML2;MT-ATP8
regulation of cilium assembly (GO:1902017)	2/27	0.206022	0.42829	0	0	2.48475	3.92534	IFT20;ATG5
endocytic recycling (GO:0032456)	2/27	0.206022	0.42829	0	0	2.48475	3.92534	RAB13;ARF6
regulation of extrinsic apoptotic signaling pathway in absence of ligand (GO:2001239)	2/27	0.206022	0.42829	0	0	2.48475	3.92534	INHBA;MCL1
transcription from RNA polymerase III promoter (GO:0006383)	2/27	0.206022	0.42829	0	0	2.48475	3.92534	GTF3C6;GTF3A
negative regulation of cell-matrix adhesion (GO:0001953)	2/27	0.206022	0.42829	0	0	2.48475	3.92534	SERPINE1;CASK
negative regulation of osteoblast differentiation (GO:0045668)	2/27	0.206022	0.42829	0	0	2.48475	3.92534	GREM1;TWIST1
regulation of protein transport (GO:0051223)	2/27	0.206022	0.42829	0	0	2.48475	3.92534	HSPA8;STXBP5
cellular response to topologically incorrect protein (GO:0035967)	2/27	0.206022	0.42829	0	0	2.48475	3.92534	HSPA8;HSPH1
cellular response to glucose stimulus (GO:0071333)	2/27	0.206022	0.42829	0	0	2.48475	3.92534	XBP1;SOX4
organonitrogen compound biosynthetic process (GO:1901566)	8/181	0.20662	0.428846	0	0	1.43915	2.26935	SPTLC1;OAT;MGST3;GSTP1;INHBA;SPTSSA;HACD3;HACD4
negative regulation of response to stimulus (GO:0048585)	6/127	0.206903	0.428846	0	0	1.5424	2.43006	CASK;TWIST1;THY1;CLU;ADRA2A;DDR2
protein lipidation (GO:0006497)	6/127	0.206903	0.428846	0	0	1.5424	2.43006	DPM1;LSAMP;THY1;SELENOK;LY6E;ATG5
negative regulation of phosphorylation (GO:0042326)	4/75	0.207153	0.428846	0	0	1.75129	2.75705	CDKN1A;MYADM;HNRNPU;INHBA
C-terminal protein lipidation (GO:0006501)	4/75	0.207153	0.428846	0	0	1.75129	2.75705	LSAMP;THY1;LY6E;ATG5
gland development (GO:0048732)	4/75	0.207153	0.428846	0	0	1.75129	2.75705	XBP1;CAV1;ARID5B;NRG1
positive regulation of JNK cascade (GO:0046330)	4/76	0.213708	0.433957	0	0	1.72687	2.66482	SDCBP;CCL21;SEMA3A;CCL19
response to interleukin-1 (GO:0070555)	4/76	0.213708	0.433957	0	0	1.72687	2.66482	CCL21;CHI3L1;CCL19;HIF1A
negative regulation of endocytosis (GO:0045806)	2/28	0.217578	0.433957	0	0	2.38906	3.64379	CAV1;ARF6
neuron projection extension (GO:1990138)	2/28	0.217578	0.433957	0	0	2.38906	3.64379	SEMA3A;CTNNB1
negative regulation of intracellular steroid hormone receptor signaling pathway (GO:0033144)	2/28	0.217578	0.433957	0	0	2.38906	3.64379	CALR;FOXP1
cellular response to ketone (GO:1901655)	2/28	0.217578	0.433957	0	0	2.38906	3.64379	LARP1;GNAI1
cellular response to alcohol (GO:0097306)	2/28	0.217578	0.433957	0	0	2.38906	3.64379	LARP1;CTNNB1
acute inflammatory response (GO:0002526)	2/28	0.217578	0.433957	0	0	2.38906	3.64379	SIGIRR;CEBPB
regulation of receptor internalization (GO:0002090)	2/28	0.217578	0.433957	0	0	2.38906	3.64379	GREM1;SDCBP
aerobic respiration (GO:0009060)	2/28	0.217578	0.433957	0	0	2.38906	3.64379	CHCHD5;COX6A1
positive regulation of phosphate metabolic process (GO:0045937)	2/28	0.217578	0.433957	0	0	2.38906	3.64379	SDCBP;MIF
chondrocyte differentiation (GO:0002062)	2/28	0.217578	0.433957	0	0	2.38906	3.64379	SULF1;SULF2
positive regulation of protein tyrosine kinase activity (GO:0061098)	2/28	0.217578	0.433957	0	0	2.38906	3.64379	AGT;ADRA2A
regulation of lipid biosynthetic process (GO:0046890)	2/28	0.217578	0.433957	0	0	2.38906	3.64379	C3;EIF6
regulation of adenylate cyclase activity (GO:0045761)	2/28	0.217578	0.433957	0	0	2.38906	3.64379	EDNRB;GNAI2
protein export from nucleus (GO:0006611)	2/28	0.217578	0.433957	0	0	2.38906	3.64379	EIF5A;CALR
gene expression (GO:0010467)	16/411	0.217775	0.433957	0	0	1.26241	1.92429	EIF5A;GTF3C6;MRPL18;HNRNPU;RPSA;MAGOHB;MRPL34;SMARCA1;MRPS6;MRPL11;HSPD1;MRPL52;RPS26;RBM3;RPS2;POLR2L
positive regulation of proteolysis (GO:0045862)	3/52	0.221395	0.433957	0	0	1.90229	2.86828	BAD;CTSH;ADRA2A
generation of neurons (GO:0048699)	6/130	0.221811	0.433957	0	0	1.50485	2.26619	YAP1;SEMA3A;WNT5A;CTNNB1;SMARCA1;IER2
plasma membrane bounded cell projection assembly (GO:0120031)	10/241	0.223406	0.433957	0	0	1.34755	2.01966	IFT20;ACTR3;SDCBP;FGD6;CCL21;ARL3;FLNA;ASAP1;MYLK;ARF6
protein insertion into mitochondrial membrane (GO:0051204)	1/8	0.224335	0.433957	0	0	4.43407	6.62723	BAD
neuron projection extension involved in neuron projection guidance (GO:1902284)	1/8	0.224335	0.433957	0	0	4.43407	6.62723	SEMA3A
barbed-end actin filament capping (GO:0051016)	1/8	0.224335	0.433957	0	0	4.43407	6.62723	CAPZB
aminoglycoside antibiotic metabolic process (GO:0030647)	1/8	0.224335	0.433957	0	0	4.43407	6.62723	AKR1C1
late endosome to vacuole transport (GO:0045324)	1/8	0.224335	0.433957	0	0	4.43407	6.62723	TMEM50A
4-hydroxyproline metabolic process (GO:0019471)	1/8	0.224335	0.433957	0	0	4.43407	6.62723	P4HB
response to epinephrine (GO:0071871)	1/8	0.224335	0.433957	0	0	4.43407	6.62723	ATP2B4
myelin maintenance (GO:0043217)	1/8	0.224335	0.433957	0	0	4.43407	6.62723	CLU
cellular response to forskolin (GO:1904322)	1/8	0.224335	0.433957	0	0	4.43407	6.62723	GNAI1
protein lipoylation (GO:0009249)	1/8	0.224335	0.433957	0	0	4.43407	6.62723	NDUFAB1
negative regulation of interleukin-1 production (GO:0032692)	1/8	0.224335	0.433957	0	0	4.43407	6.62723	GSTP1
cellular response to interleukin-21 (GO:0098757)	1/8	0.224335	0.433957	0	0	4.43407	6.62723	STAT1
negative regulation of toll-like receptor 4 signaling pathway (GO:0034144)	1/8	0.224335	0.433957	0	0	4.43407	6.62723	TNFAIP3
amyloid fibril formation (GO:1990000)	1/8	0.224335	0.433957	0	0	4.43407	6.62723	FKBP1A
positive regulation of transforming growth factor beta production (GO:0071636)	1/8	0.224335	0.433957	0	0	4.43407	6.62723	ATP6AP2
daunorubicin metabolic process (GO:0044597)	1/8	0.224335	0.433957	0	0	4.43407	6.62723	AKR1C1
negative regulation of activated T cell proliferation (GO:0046007)	1/8	0.224335	0.433957	0	0	4.43407	6.62723	PRKAR1A
SMAD protein complex assembly (GO:0007183)	1/8	0.224335	0.433957	0	0	4.43407	6.62723	FKBP1A
interleukin-21-mediated signaling pathway (GO:0038114)	1/8	0.224335	0.433957	0	0	4.43407	6.62723	STAT1
negative regulation of monooxygenase activity (GO:0032769)	1/8	0.224335	0.433957	0	0	4.43407	6.62723	ATP2B4
regulation of PERK-mediated unfolded protein response (GO:1903897)	1/8	0.224335	0.433957	0	0	4.43407	6.62723	NCK1
positive regulation of RNA polymerase II transcriptional preinitiation complex assembly (GO:0045899)	1/8	0.224335	0.433957	0	0	4.43407	6.62723	TP53
establishment of Golgi localization (GO:0051683)	1/8	0.224335	0.433957	0	0	4.43407	6.62723	YWHAZ
protein localization to microtubule (GO:0035372)	1/8	0.224335	0.433957	0	0	4.43407	6.62723	HNRNPU
regulation of ATP biosynthetic process (GO:2001169)	1/8	0.224335	0.433957	0	0	4.43407	6.62723	ENO1
phagolysosome assembly (GO:0001845)	1/8	0.224335	0.433957	0	0	4.43407	6.62723	RAB34
cellular response to UV-B (GO:0071493)	1/8	0.224335	0.433957	0	0	4.43407	6.62723	CDKN1A
spleen development (GO:0048536)	1/8	0.224335	0.433957	0	0	4.43407	6.62723	PCID2
axon extension involved in axon guidance (GO:0048846)	1/8	0.224335	0.433957	0	0	4.43407	6.62723	SEMA3A
response to forskolin (GO:1904321)	1/8	0.224335	0.433957	0	0	4.43407	6.62723	GNAI1
excitatory synapse assembly (GO:1904861)	1/8	0.224335	0.433957	0	0	4.43407	6.62723	WNT5A
regulation of cytoplasmic transport (GO:1903649)	1/8	0.224335	0.433957	0	0	4.43407	6.62723	MAP2K2
plasma membrane to endosome transport (GO:0048227)	1/8	0.224335	0.433957	0	0	4.43407	6.62723	RAB11A
positive regulation of spindle checkpoint (GO:0090232)	1/8	0.224335	0.433957	0	0	4.43407	6.62723	PCID2
atrial cardiac muscle cell to AV node cell signaling (GO:0086026)	1/8	0.224335	0.433957	0	0	4.43407	6.62723	GJA1
regulation of transcription from RNA polymerase II promoter in response to oxidative stress (GO:0043619)	1/8	0.224335	0.433957	0	0	4.43407	6.62723	HIF1A
estrogen biosynthetic process (GO:0006703)	1/8	0.224335	0.433957	0	0	4.43407	6.62723	HSD17B2
regulation of striated muscle cell differentiation (GO:0051153)	1/8	0.224335	0.433957	0	0	4.43407	6.62723	NRG1
central nervous system myelination (GO:0022010)	1/8	0.224335	0.433957	0	0	4.43407	6.62723	CLU
positive regulation of catenin import into nucleus (GO:0035413)	1/8	0.224335	0.433957	0	0	4.43407	6.62723	SEMA5A
negative regulation of calcium ion transmembrane transport (GO:1903170)	1/8	0.224335	0.433957	0	0	4.43407	6.62723	ADRA2A
TORC1 signaling (GO:0038202)	1/8	0.224335	0.433957	0	0	4.43407	6.62723	LARP1
dimeric G-protein coupled receptor signaling pathway (GO:0038042)	1/8	0.224335	0.433957	0	0	4.43407	6.62723	RAMP3
regulation of store-operated calcium entry (GO:2001256)	1/8	0.224335	0.433957	0	0	4.43407	6.62723	SARAF
cell junction maintenance (GO:0034331)	1/8	0.224335	0.433957	0	0	4.43407	6.62723	F2R
regulation of chemokine secretion (GO:0090196)	1/8	0.224335	0.433957	0	0	4.43407	6.62723	IL33
cellular response to epinephrine stimulus (GO:0071872)	1/8	0.224335	0.433957	0	0	4.43407	6.62723	ATP2B4
negative regulation of biosynthetic process (GO:0009890)	1/8	0.224335	0.433957	0	0	4.43407	6.62723	GSTP1
protein localization to endosome (GO:0036010)	1/8	0.224335	0.433957	0	0	4.43407	6.62723	ARF6
regulation of aspartic-type endopeptidase activity involved in amyloid precursor protein catabolic process (GO:1902959)	1/8	0.224335	0.433957	0	0	4.43407	6.62723	BIN1
regulation of type B pancreatic cell development (GO:2000074)	1/8	0.224335	0.433957	0	0	4.43407	6.62723	BAD
positive regulation of immunoglobulin mediated immune response (GO:0002891)	1/8	0.224335	0.433957	0	0	4.43407	6.62723	NECTIN2
positive regulation of monocyte differentiation (GO:0045657)	1/8	0.224335	0.433957	0	0	4.43407	6.62723	CD74
regulation of nitrogen compound metabolic process (GO:0051171)	1/8	0.224335	0.433957	0	0	4.43407	6.62723	LDLR
polyol transport (GO:0015791)	1/8	0.224335	0.433957	0	0	4.43407	6.62723	SLC5A3
regulation of lipid transport (GO:0032368)	1/8	0.224335	0.433957	0	0	4.43407	6.62723	ITGAV
doxorubicin metabolic process (GO:0044598)	1/8	0.224335	0.433957	0	0	4.43407	6.62723	AKR1C1
ventricular trabecula myocardium morphogenesis (GO:0003222)	1/8	0.224335	0.433957	0	0	4.43407	6.62723	NRG1
rRNA pseudouridine synthesis (GO:0031118)	1/8	0.224335	0.433957	0	0	4.43407	6.62723	NOP10
regulation of sensory perception (GO:0051931)	1/8	0.224335	0.433957	0	0	4.43407	6.62723	F2R
regulation of MHC class II biosynthetic process (GO:0045346)	1/8	0.224335	0.433957	0	0	4.43407	6.62723	XBP1
positive regulation of toll-like receptor 4 signaling pathway (GO:0034145)	1/8	0.224335	0.433957	0	0	4.43407	6.62723	WDFY1
negative regulation of neuron projection regeneration (GO:0070571)	1/8	0.224335	0.433957	0	0	4.43407	6.62723	THY1
response to hydroperoxide (GO:0033194)	1/8	0.224335	0.433957	0	0	4.43407	6.62723	STX2
monocyte activation (GO:0042117)	1/8	0.224335	0.433957	0	0	4.43407	6.62723	FOXP1
actin filament network formation (GO:0051639)	1/8	0.224335	0.433957	0	0	4.43407	6.62723	ACTN1
peroxisomal transport (GO:0043574)	1/8	0.224335	0.433957	0	0	4.43407	6.62723	ZFAND6
calcium ion import into cytosol (GO:1902656)	1/8	0.224335	0.433957	0	0	4.43407	6.62723	ATP2B4
negative regulation of cilium assembly (GO:1902018)	1/8	0.224335	0.433957	0	0	4.43407	6.62723	MAP4
positive regulation of production of miRNAs involved in gene silencing by miRNA (GO:1903800)	1/8	0.224335	0.433957	0	0	4.43407	6.62723	MAP2K2
positive regulation of chemokine secretion (GO:0090197)	1/8	0.224335	0.433957	0	0	4.43407	6.62723	IL33
mitochondrial tRNA modification (GO:0070900)	1/8	0.224335	0.433957	0	0	4.43407	6.62723	HSD17B10
calcium ion import across plasma membrane (GO:0098703)	1/8	0.224335	0.433957	0	0	4.43407	6.62723	ATP2B4
negative regulation of single stranded viral RNA replication via double stranded DNA intermediate (GO:0045869)	1/8	0.224335	0.433957	0	0	4.43407	6.62723	APOBEC3C
immunoglobulin mediated immune response (GO:0016064)	1/8	0.224335	0.433957	0	0	4.43407	6.62723	CD74
negative regulation of telomerase activity (GO:0051974)	1/8	0.224335	0.433957	0	0	4.43407	6.62723	TP53
arginine catabolic process (GO:0006527)	1/8	0.224335	0.433957	0	0	4.43407	6.62723	OAT
DNA cytosine deamination (GO:0070383)	1/8	0.224335	0.433957	0	0	4.43407	6.62723	APOBEC3C
regulation of receptor binding (GO:1900120)	1/8	0.224335	0.433957	0	0	4.43407	6.62723	B2M
polyol biosynthetic process (GO:0046173)	1/8	0.224335	0.433957	0	0	4.43407	6.62723	FGF2
regulation of apoptotic cell clearance (GO:2000425)	1/8	0.224335	0.433957	0	0	4.43407	6.62723	C3
axon guidance (GO:0007411)	7/158	0.225636	0.436191	0	0	1.44204	2.14695	SHC1;SEMA3A;WNT5A;CHN1;EFNA5;PDLIM7;ROBO1
extracellular matrix disassembly (GO:0022617)	4/78	0.226983	0.437942	0	0	1.68003	2.49128	CTSK;TIMP1;CAPN1;CTSS
fibroblast growth factor receptor signaling pathway (GO:0008543)	4/78	0.226983	0.437942	0	0	1.68003	2.49128	FIBP;FLRT2;FGF2;POLR2L
visual perception (GO:0007601)	4/78	0.226983	0.437942	0	0	1.68003	2.49128	COL18A1;OAT;RGS16;RDH10
very long-chain fatty acid metabolic process (GO:0000038)	2/29	0.229188	0.43935	0	0	2.30046	3.38907	HACD3;HACD4
lung development (GO:0030324)	2/29	0.229188	0.43935	0	0	2.30046	3.38907	PDPN;CHI3L1
positive regulation of interleukin-1 secretion (GO:0050716)	2/29	0.229188	0.43935	0	0	2.30046	3.38907	WNT5A;CCL19
regulation of activated T cell proliferation (GO:0046006)	2/29	0.229188	0.43935	0	0	2.30046	3.38907	PRKAR1A;CD24
positive regulation of epidermal growth factor receptor signaling pathway (GO:0045742)	2/29	0.229188	0.43935	0	0	2.30046	3.38907	AGT;ADRA2A
semaphorin-plexin signaling pathway (GO:0071526)	2/29	0.229188	0.43935	0	0	2.30046	3.38907	SEMA3A;FLNA
skeletal muscle organ development (GO:0060538)	2/29	0.229188	0.43935	0	0	2.30046	3.38907	MYL6;CAV1
respiratory system development (GO:0060541)	2/29	0.229188	0.43935	0	0	2.30046	3.38907	PDPN;CHI3L1
regulation of cellular biosynthetic process (GO:0031326)	2/29	0.229188	0.43935	0	0	2.30046	3.38907	C3;EIF6
carbohydrate derivative biosynthetic process (GO:1901137)	2/29	0.229188	0.43935	0	0	2.30046	3.38907	TPI1;DDR2
positive regulation of tyrosine phosphorylation of STAT protein (GO:0042531)	3/53	0.229676	0.440002	0	0	1.86415	2.74232	SOCS3;ARL2BP;PARP14
translational elongation (GO:0006414)	5/105	0.231531	0.443102	0	0	1.55444	2.2742	MRPL52;MRPL18;MRPL34;MRPS6;MRPL11
positive regulation of sequence-specific DNA binding transcription factor activity (GO:0051091)	9/215	0.231591	0.443102	0	0	1.35955	1.98872	TRIM8;NFKBIA;BUD31;WNT5A;CTNNB1;ARID5B;CLU;AGT;DDR2
activation of cysteine-type endopeptidase activity involved in apoptotic process (GO:0006919)	4/79	0.233698	0.446847	0	0	1.65754	2.40961	BAD;F2R;ROBO1;HSPD1
positive regulation of cellular catabolic process (GO:0031331)	5/106	0.237309	0.450994	0	0	1.53897	2.21364	TRIM8;BAD;TWIST1;HIF1A;ADRA2A
positive regulation of cellular component organization (GO:0051130)	5/106	0.237309	0.450994	0	0	1.53897	2.21364	CD151;SUMO1;ASAP1;CCL19;LDLR
cell morphogenesis involved in differentiation (GO:0000904)	3/54	0.238013	0.450994	0	0	1.8275	2.62325	ACTN1;ITGAV;VAMP3
negative regulation of cellular component organization (GO:0051129)	3/54	0.238013	0.450994	0	0	1.8275	2.62325	HSPA8;DNAJB6;FAP
cytoplasmic translation (GO:0002181)	3/54	0.238013	0.450994	0	0	1.8275	2.62325	RPS26;RPL22L1;ZC3H15
membrane fusion (GO:0061025)	3/54	0.238013	0.450994	0	0	1.8275	2.62325	SNAP23;DNM1;VAMP3
central nervous system development (GO:0007417)	9/217	0.239532	0.450994	0	0	1.34633	1.924	FXR1;COX7B;GSTP1;PDGFC;RAB18;SMARCA1;HAPLN3;PAFAH1B3;SOX4
spindle assembly (GO:0051225)	4/80	0.240461	0.450994	0	0	1.63565	2.33112	FLNA;RHOA;RAB11A;BIRC3
negative regulation of MAPK cascade (GO:0043409)	4/80	0.240461	0.450994	0	0	1.63565	2.33112	DUSP1;GSTP1;CAV1;GBP1
regulation of cell migration involved in sprouting angiogenesis (GO:0090049)	2/30	0.240837	0.450994	0	0	2.21818	3.15788	FGF2;RHOA
hippo signaling (GO:0035329)	2/30	0.240837	0.450994	0	0	2.21818	3.15788	YAP1;TEAD1
negative regulation of DNA biosynthetic process (GO:2000279)	2/30	0.240837	0.450994	0	0	2.21818	3.15788	HNRNPU;TP53
regulation of cell adhesion mediated by integrin (GO:0033628)	2/30	0.240837	0.450994	0	0	2.21818	3.15788	CCL21;SERPINE1
response to estradiol (GO:0032355)	2/30	0.240837	0.450994	0	0	2.21818	3.15788	RAMP3;CTNNB1
regulation of protein polymerization (GO:0032271)	2/30	0.240837	0.450994	0	0	2.21818	3.15788	PFN1;PFN2
chondroitin sulfate metabolic process (GO:0030204)	2/30	0.240837	0.450994	0	0	2.21818	3.15788	CHSY1;BGN
positive regulation of reactive oxygen species biosynthetic process (GO:1903428)	2/30	0.240837	0.450994	0	0	2.21818	3.15788	CYBA;CLU
mitochondrial translation (GO:0032543)	5/107	0.243126	0.450994	0	0	1.5238	2.15492	MRPL52;MRPL18;MRPL34;MRPS6;MRPL11
regulation of transcription, DNA-templated (GO:0006355)	55/1598	0.243727	0.450994	0	0	1.11512	1.57423	CDKN1A;FHL2;ENO1;FGF2;UBE2L3;SUMO1;YWHAQ;TEAD1;FADS1;SOX4;GTF2I;PCID2;MAP2K2;BUD31;F2R;WNT5A;ARID5B;EDF1;NRG1;FOXP1;PRKAR1A;IRF1;ATF7;TP53;ATF3;YAP1;KHDRBS1;CEBPB;RAMP3;SHC1;EPAS1;TSHZ2;TWIST1;ZNF3;HIF1A;HSPD1;MED30;MED31;POLR2L;SNX6;EGR1;CD74;HSPA8;STAT1;USP22;ATP2B4;PA2G4;INHBA;SMARCA1;SOD2;AGT;KLF6;BHLHE40;CTNNB1;CALR
long-chain fatty acid metabolic process (GO:0001676)	3/55	0.2464	0.450994	0	0	1.79226	2.5106	SCP2;GSTP1;FADS1
sensory perception of light stimulus (GO:0050953)	4/81	0.247268	0.450994	0	0	1.61432	2.25566	COL18A1;OAT;RGS16;RDH10
phagocytosis (GO:0006909)	6/135	0.247403	0.450994	0	0	1.44614	2.01988	C3;IGHM;IGLC3;ITGAV;PDIA6;TGM2
inositol metabolic process (GO:0006020)	1/9	0.248584	0.450994	0	0	3.87961	5.40032	SLC5A3
secretory granule organization (GO:0033363)	1/9	0.248584	0.450994	0	0	3.87961	5.40032	F2R
dynamin family protein polymerization involved in membrane fission (GO:0003373)	1/9	0.248584	0.450994	0	0	3.87961	5.40032	DNM1
acidic amino acid transport (GO:0015800)	1/9	0.248584	0.450994	0	0	3.87961	5.40032	ARL6IP5
positive regulation of production of molecular mediator of immune response (GO:0002702)	1/9	0.248584	0.450994	0	0	3.87961	5.40032	XBP1
actin crosslink formation (GO:0051764)	1/9	0.248584	0.450994	0	0	3.87961	5.40032	FLNA
positive regulation of triglyceride biosynthetic process (GO:0010867)	1/9	0.248584	0.450994	0	0	3.87961	5.40032	LDLR
regulation of amyloid precursor protein biosynthetic process (GO:0042984)	1/9	0.248584	0.450994	0	0	3.87961	5.40032	BACE2
cellular response to interleukin-4 (GO:0071353)	1/9	0.248584	0.450994	0	0	3.87961	5.40032	XBP1
sarcoplasmic reticulum calcium ion transport (GO:0070296)	1/9	0.248584	0.450994	0	0	3.87961	5.40032	ATP2A2
regulation of interleukin-1 secretion (GO:0050704)	1/9	0.248584	0.450994	0	0	3.87961	5.40032	FOXP1
vasodilation (GO:0042311)	1/9	0.248584	0.450994	0	0	3.87961	5.40032	SOD2
regulation of mast cell activation (GO:0033003)	1/9	0.248584	0.450994	0	0	3.87961	5.40032	NECTIN2
positive regulation of natural killer cell mediated cytotoxicity directed against tumor cell target (GO:0002860)	1/9	0.248584	0.450994	0	0	3.87961	5.40032	NECTIN2
regulation of morphogenesis of an epithelium (GO:1905330)	1/9	0.248584	0.450994	0	0	3.87961	5.40032	FOXP1
regulation of leukocyte mediated cytotoxicity (GO:0001910)	1/9	0.248584	0.450994	0	0	3.87961	5.40032	ICAM1
positive regulation of nitric-oxide synthase biosynthetic process (GO:0051770)	1/9	0.248584	0.450994	0	0	3.87961	5.40032	NAMPT
positive regulation of cholesterol esterification (GO:0010873)	1/9	0.248584	0.450994	0	0	3.87961	5.40032	AGT
Cdc42 protein signal transduction (GO:0032488)	1/9	0.248584	0.450994	0	0	3.87961	5.40032	RHOQ
regulation of integrin activation (GO:0033623)	1/9	0.248584	0.450994	0	0	3.87961	5.40032	CXCL13
ATP synthesis coupled electron transport (GO:0042773)	1/9	0.248584	0.450994	0	0	3.87961	5.40032	NDUFS2
regulation of endoplasmic reticulum unfolded protein response (GO:1900101)	1/9	0.248584	0.450994	0	0	3.87961	5.40032	XBP1
regulation of sensory perception of pain (GO:0051930)	1/9	0.248584	0.450994	0	0	3.87961	5.40032	F2R
negative regulation of phosphatidylinositol 3-kinase signaling (GO:0014067)	1/9	0.248584	0.450994	0	0	3.87961	5.40032	TWIST1
negative regulation of fibrinolysis (GO:0051918)	1/9	0.248584	0.450994	0	0	3.87961	5.40032	SERPINE1
columnar/cuboidal epithelial cell differentiation (GO:0002065)	1/9	0.248584	0.450994	0	0	3.87961	5.40032	SOX4
cellular response to oxygen levels (GO:0071453)	1/9	0.248584	0.450994	0	0	3.87961	5.40032	ATP6V1G1
positive regulation of astrocyte differentiation (GO:0048711)	1/9	0.248584	0.450994	0	0	3.87961	5.40032	BIN1
positive regulation of natural killer cell mediated immune response to tumor cell (GO:0002857)	1/9	0.248584	0.450994	0	0	3.87961	5.40032	NECTIN2
regulation of cytokine secretion involved in immune response (GO:0002739)	1/9	0.248584	0.450994	0	0	3.87961	5.40032	WNT5A
receptor recycling (GO:0001881)	1/9	0.248584	0.450994	0	0	3.87961	5.40032	NSG1
Golgi vesicle budding (GO:0048194)	1/9	0.248584	0.450994	0	0	3.87961	5.40032	TMED10
protein localization to vacuole (GO:0072665)	1/9	0.248584	0.450994	0	0	3.87961	5.40032	LAMTOR5
regulation of Rac protein signal transduction (GO:0035020)	1/9	0.248584	0.450994	0	0	3.87961	5.40032	ARF6
interleukin-23-mediated signaling pathway (GO:0038155)	1/9	0.248584	0.450994	0	0	3.87961	5.40032	P4HB
mitochondrial protein processing (GO:0034982)	1/9	0.248584	0.450994	0	0	3.87961	5.40032	STOML2
negative regulation of protein sumoylation (GO:0033234)	1/9	0.248584	0.450994	0	0	3.87961	5.40032	CTNNB1
negative regulation of heterotypic cell-cell adhesion (GO:0034115)	1/9	0.248584	0.450994	0	0	3.87961	5.40032	MYADM
regulation of cell-cell adhesion involved in gastrulation (GO:0070587)	1/9	0.248584	0.450994	0	0	3.87961	5.40032	MYADM
negative regulation of lymphocyte apoptotic process (GO:0070229)	1/9	0.248584	0.450994	0	0	3.87961	5.40032	FOXP1
negative regulation of interferon-beta production (GO:0032688)	1/9	0.248584	0.450994	0	0	3.87961	5.40032	RELB
response to interleukin-4 (GO:0070670)	1/9	0.248584	0.450994	0	0	3.87961	5.40032	XBP1
protein hexamerization (GO:0034214)	1/9	0.248584	0.450994	0	0	3.87961	5.40032	OAT
granulocyte activation (GO:0036230)	1/9	0.248584	0.450994	0	0	3.87961	5.40032	CXCL6
mRNA methylation (GO:0080009)	1/9	0.248584	0.450994	0	0	3.87961	5.40032	WTAP
B cell homeostasis (GO:0001782)	1/9	0.248584	0.450994	0	0	3.87961	5.40032	TNFAIP3
regulation of helicase activity (GO:0051095)	1/9	0.248584	0.450994	0	0	3.87961	5.40032	TP53
regulation of cell communication by electrical coupling involved in cardiac conduction (GO:1901844)	1/9	0.248584	0.450994	0	0	3.87961	5.40032	CAV1
mitral valve morphogenesis (GO:0003183)	1/9	0.248584	0.450994	0	0	3.87961	5.40032	SOX4
dynamin family protein polymerization involved in mitochondrial fission (GO:0003374)	1/9	0.248584	0.450994	0	0	3.87961	5.40032	DNM1
mast cell mediated immunity (GO:0002448)	1/9	0.248584	0.450994	0	0	3.87961	5.40032	SERPINB9
positive regulation of protein homooligomerization (GO:0032464)	1/9	0.248584	0.450994	0	0	3.87961	5.40032	CLU
positive regulation of vascular endothelial cell proliferation (GO:1905564)	1/9	0.248584	0.450994	0	0	3.87961	5.40032	FGF2
negative regulation of potassium ion transmembrane transport (GO:1901380)	1/9	0.248584	0.450994	0	0	3.87961	5.40032	CAV1
axonal transport of mitochondrion (GO:0019896)	1/9	0.248584	0.450994	0	0	3.87961	5.40032	HIF1A
regulation of oxidative stress-induced cell death (GO:1903201)	1/9	0.248584	0.450994	0	0	3.87961	5.40032	P4HB
fatty acid homeostasis (GO:0055089)	1/9	0.248584	0.450994	0	0	3.87961	5.40032	XBP1
cytoskeletal anchoring at plasma membrane (GO:0007016)	1/9	0.248584	0.450994	0	0	3.87961	5.40032	TLN1
establishment of epithelial cell apical/basal polarity (GO:0045198)	1/9	0.248584	0.450994	0	0	3.87961	5.40032	RHOA
DNA topological change (GO:0006265)	1/9	0.248584	0.450994	0	0	3.87961	5.40032	TOP1
negative regulation of DNA-templated transcription, elongation (GO:0032785)	1/9	0.248584	0.450994	0	0	3.87961	5.40032	HNRNPU
Golgi inheritance (GO:0048313)	1/9	0.248584	0.450994	0	0	3.87961	5.40032	YWHAZ
regulation of intracellular signal transduction (GO:1902531)	16/422	0.248756	0.451032	0	0	1.2275	1.7078	ZFAND6;TAF10;WNT5A;ATP6AP2;ABRACL;INHBA;RHOA;GNAI1;RRAS;CHN1;CD24;TP53;GBP1;RHOQ;IER3;BIRC3
negative regulation of toll-like receptor signaling pathway (GO:0034122)	2/31	0.252512	0.454522	0	0	2.14158	2.94745	OTUD4;TNFAIP3
positive regulation of ubiquitin-protein transferase activity (GO:0051443)	2/31	0.252512	0.454522	0	0	2.14158	2.94745	RPS2;UBE2L3
negative regulation of blood vessel endothelial cell migration (GO:0043537)	2/31	0.252512	0.454522	0	0	2.14158	2.94745	FGF2;RHOA
negative regulation of tumor necrosis factor superfamily cytokine production (GO:1903556)	2/31	0.252512	0.454522	0	0	2.14158	2.94745	GSTP1;TNFAIP3
regulation of ubiquitin-protein transferase activity (GO:0051438)	2/31	0.252512	0.454522	0	0	2.14158	2.94745	RPS2;UBE2L3
positive regulation of release of sequestered calcium ion into cytosol (GO:0051281)	2/31	0.252512	0.454522	0	0	2.14158	2.94745	F2R;THY1
regulation of protein export from nucleus (GO:0046825)	2/31	0.252512	0.454522	0	0	2.14158	2.94745	TP53;SOX4
positive regulation of viral genome replication (GO:0045070)	2/31	0.252512	0.454522	0	0	2.14158	2.94745	LARP1;HACD3
positive regulation of insulin secretion (GO:0032024)	2/31	0.252512	0.454522	0	0	2.14158	2.94745	BAD;SOX4
termination of RNA polymerase I transcription (GO:0006363)	2/31	0.252512	0.454522	0	0	2.14158	2.94745	CAVIN1;POLR2L
protein destabilization (GO:0031648)	2/31	0.252512	0.454522	0	0	2.14158	2.94745	CTSH;ISOC2
vesicle-mediated transport to the plasma membrane (GO:0098876)	2/31	0.252512	0.454522	0	0	2.14158	2.94745	VPS29;EXOC5
DNA damage response, signal transduction by p53 class mediator (GO:0030330)	4/82	0.254117	0.455467	0	0	1.59354	2.18309	CDKN1A;TRIAP1;TP53;SOX4
retrograde transport, endosome to Golgi (GO:0042147)	4/82	0.254117	0.455467	0	0	1.59354	2.18309	VPS29;CLTC;VAMP3;SNX6
C-terminal protein amino acid modification (GO:0018410)	4/82	0.254117	0.455467	0	0	1.59354	2.18309	LSAMP;THY1;LY6E;ATG5
regulation of secretion by cell (GO:1903530)	3/56	0.254833	0.455467	0	0	1.75836	2.40393	RAB13;STXBP5;VAMP3
ribosome assembly (GO:0042255)	3/56	0.254833	0.455467	0	0	1.75836	2.40393	EIF6;RPSA;MRPL11
regulation of tumor necrosis factor-mediated signaling pathway (GO:0010803)	3/56	0.254833	0.455467	0	0	1.75836	2.40393	GSTP1;TNFAIP3;BIRC3
regulation of BMP signaling pathway (GO:0030510)	3/56	0.254833	0.455467	0	0	1.75836	2.40393	GREM1;SULF1;CYR61
protein import (GO:0017038)	3/56	0.254833	0.455467	0	0	1.75836	2.40393	RANBP1;LAMP2;CLU
negative regulation of cellular catabolic process (GO:0031330)	3/56	0.254833	0.455467	0	0	1.75836	2.40393	HGF;TIMP1;MCL1
cellular iron ion homeostasis (GO:0006879)	3/56	0.254833	0.455467	0	0	1.75836	2.40393	ATP6V1G1;CAND1;NEDD8
autophagosome organization (GO:1905037)	3/56	0.254833	0.455467	0	0	1.75836	2.40393	MAP1LC3A;ATG101;ATG5
Wnt signaling pathway (GO:0016055)	5/109	0.254872	0.455467	0	0	1.49434	2.04275	VPS29;WNT5A;CTNNB1;CD24;SOX4
regulation of cytosolic calcium ion concentration (GO:0051480)	6/137	0.25787	0.458436	0	0	1.42392	1.92983	BCAP31;CAV1;F2R;ATP2B4;CXCL13;CD24
regulation of mitotic cell cycle (GO:0007346)	7/165	0.258404	0.458436	0	0	1.37765	1.86428	SDCBP;MAP2K2;USP22;CLTC;PIM1;HNRNPU;GNAI1
nervous system development (GO:0007399)	17/455	0.258866	0.458436	0	0	1.20888	1.63373	SEMA5A;COX7B;GSTP1;LSAMP;NRG1;CXCL1;INHBA;EFNA5;HAPLN3;FGF2;ROBO1;FXR1;OLFM1;NFASC;EDNRB;PDGFC;PAFAH1B3
cellular macromolecule biosynthetic process (GO:0034645)	14/367	0.259922	0.458436	0	0	1.23472	1.66363	GTF3C6;MRPL18;RPSA;INHBA;SMARCA1;MRPL34;MRPS6;MRPL11;RPS26;MRPL52;TBRG1;RPS2;TOP1;POLR2L
positive regulation of homeostatic process (GO:0032846)	4/83	0.261004	0.458436	0	0	1.57329	2.11328	STAT1;CAV1;INHBA;HIF1A
regulation of glycolytic process (GO:0006110)	3/57	0.263305	0.458436	0	0	1.72571	2.30285	EIF6;PGAM1;HIF1A
response to retinoic acid (GO:0032526)	3/57	0.263305	0.458436	0	0	1.72571	2.30285	WNT5A;HSD17B2;CTSH
cellular response to amino acid stimulus (GO:0071230)	2/32	0.2642	0.458436	0	0	2.07009	2.75539	XBP1;LAMTOR5
central nervous system neuron differentiation (GO:0021953)	2/32	0.2642	0.458436	0	0	2.07009	2.75539	CTNNB1;SOX4
ceramide biosynthetic process (GO:0046513)	2/32	0.2642	0.458436	0	0	2.07009	2.75539	SPTLC1;SPTSSA
regulation of potassium ion transmembrane transport (GO:1901379)	2/32	0.2642	0.458436	0	0	2.07009	2.75539	CAV1;FLNA
negative regulation of receptor activity (GO:2000272)	2/32	0.2642	0.458436	0	0	2.07009	2.75539	CAV1;SNX6
substrate adhesion-dependent cell spreading (GO:0034446)	2/32	0.2642	0.458436	0	0	2.07009	2.75539	ITGAV;VAMP3
global genome nucleotide-excision repair (GO:0070911)	2/32	0.2642	0.458436	0	0	2.07009	2.75539	SUMO1;SUMO3
regulation of cell cycle G2/M phase transition (GO:1902749)	4/84	0.267926	0.458436	0	0	1.55354	2.04608	TUBB;TUBB4B;TP53;YWHAG
autophagosome assembly (GO:0000045)	3/58	0.271812	0.458436	0	0	1.69424	2.207	MAP1LC3A;ATG101;ATG5
positive regulation of epidermal growth factor-activated receptor activity (GO:0045741)	1/10	0.272076	0.458436	0	0	3.44836	4.48864	ADRA2A
negative regulation of response to cytokine stimulus (GO:0060761)	1/10	0.272076	0.458436	0	0	3.44836	4.48864	SIGIRR
regulation of B cell apoptotic process (GO:0002902)	1/10	0.272076	0.458436	0	0	3.44836	4.48864	FOXP1
regulation of phospholipase C activity (GO:1900274)	1/10	0.272076	0.458436	0	0	3.44836	4.48864	FGF2
low-density lipoprotein particle receptor catabolic process (GO:0032802)	1/10	0.272076	0.458436	0	0	3.44836	4.48864	CLTC
regulation of chromatin organization (GO:1902275)	1/10	0.272076	0.458436	0	0	3.44836	4.48864	HNRNPU
membrane raft organization (GO:0031579)	1/10	0.272076	0.458436	0	0	3.44836	4.48864	MYADM
endothelium development (GO:0003158)	1/10	0.272076	0.458436	0	0	3.44836	4.48864	EDF1
positive regulation of calcium ion import (GO:0090280)	1/10	0.272076	0.458436	0	0	3.44836	4.48864	RAMP3
amino sugar metabolic process (GO:0006040)	1/10	0.272076	0.458436	0	0	3.44836	4.48864	EXTL2
adenylate cyclase-inhibiting dopamine receptor signaling pathway (GO:0007195)	1/10	0.272076	0.458436	0	0	3.44836	4.48864	FLNA
glucosamine-containing compound catabolic process (GO:1901072)	1/10	0.272076	0.458436	0	0	3.44836	4.48864	CHI3L1
regulation of cellular respiration (GO:0043457)	1/10	0.272076	0.458436	0	0	3.44836	4.48864	PRELID1
positive regulation of steroid metabolic process (GO:0045940)	1/10	0.272076	0.458436	0	0	3.44836	4.48864	AGT
superoxide anion generation (GO:0042554)	1/10	0.272076	0.458436	0	0	3.44836	4.48864	CYBA
negative regulation of oxidative stress-induced neuron death (GO:1903204)	1/10	0.272076	0.458436	0	0	3.44836	4.48864	HIF1A
macrophage chemotaxis (GO:0048246)	1/10	0.272076	0.458436	0	0	3.44836	4.48864	EDNRB
protein K11-linked deubiquitination (GO:0035871)	1/10	0.272076	0.458436	0	0	3.44836	4.48864	TNFAIP3
establishment of spindle localization (GO:0051293)	1/10	0.272076	0.458436	0	0	3.44836	4.48864	MAP4
mitotic nuclear envelope reassembly (GO:0007084)	1/10	0.272076	0.458436	0	0	3.44836	4.48864	PPP2R2A
positive regulation of amyloid-beta formation (GO:1902004)	1/10	0.272076	0.458436	0	0	3.44836	4.48864	CLU
response to acidic pH (GO:0010447)	1/10	0.272076	0.458436	0	0	3.44836	4.48864	CTSS
contractile actin filament bundle assembly (GO:0030038)	1/10	0.272076	0.458436	0	0	3.44836	4.48864	RHOA
I-kappaB phosphorylation (GO:0007252)	1/10	0.272076	0.458436	0	0	3.44836	4.48864	PRDX4
L-glutamate transport (GO:0015813)	1/10	0.272076	0.458436	0	0	3.44836	4.48864	ARL6IP5
hair cell differentiation (GO:0035315)	1/10	0.272076	0.458436	0	0	3.44836	4.48864	CTNNB1
regulation of actin filament-based movement (GO:1903115)	1/10	0.272076	0.458436	0	0	3.44836	4.48864	PDPN
regulation of single stranded viral RNA replication via double stranded DNA intermediate (GO:0045091)	1/10	0.272076	0.458436	0	0	3.44836	4.48864	APOBEC3C
positive regulation of glucose import in response to insulin stimulus (GO:2001275)	1/10	0.272076	0.458436	0	0	3.44836	4.48864	RARRES2
negative regulation of inclusion body assembly (GO:0090084)	1/10	0.272076	0.458436	0	0	3.44836	4.48864	DNAJB6
positive regulation of glial cell differentiation (GO:0045687)	1/10	0.272076	0.458436	0	0	3.44836	4.48864	BIN1
cellular copper ion homeostasis (GO:0006878)	1/10	0.272076	0.458436	0	0	3.44836	4.48864	ATOX1
cell-cell junction maintenance (GO:0045217)	1/10	0.272076	0.458436	0	0	3.44836	4.48864	F2R
RNA phosphodiester bond hydrolysis, endonucleolytic (GO:0090502)	1/10	0.272076	0.458436	0	0	3.44836	4.48864	RNASEH1
neuroepithelial cell differentiation (GO:0060563)	1/10	0.272076	0.458436	0	0	3.44836	4.48864	SOX4
regulation of transforming growth factor beta production (GO:0071634)	1/10	0.272076	0.458436	0	0	3.44836	4.48864	HIF1A
positive regulation of cardiac muscle cell differentiation (GO:2000727)	1/10	0.272076	0.458436	0	0	3.44836	4.48864	GREM1
positive regulation of lipase activity (GO:0060193)	1/10	0.272076	0.458436	0	0	3.44836	4.48864	RHOA
androgen biosynthetic process (GO:0006702)	1/10	0.272076	0.458436	0	0	3.44836	4.48864	HSD17B6
cell differentiation involved in metanephros development (GO:0072202)	1/10	0.272076	0.458436	0	0	3.44836	4.48864	STAT1
neurotransmitter receptor transport (GO:0099637)	1/10	0.272076	0.458436	0	0	3.44836	4.48864	NSG1
mitotic G1 DNA damage checkpoint (GO:0031571)	1/10	0.272076	0.458436	0	0	3.44836	4.48864	TP53
chylomicron assembly (GO:0034378)	1/10	0.272076	0.458436	0	0	3.44836	4.48864	P4HB
nuclear pore complex assembly (GO:0051292)	1/10	0.272076	0.458436	0	0	3.44836	4.48864	RTN4
negative regulation of autophagosome assembly (GO:1902902)	1/10	0.272076	0.458436	0	0	3.44836	4.48864	SEC22B
negative regulation of cell activation (GO:0050866)	1/10	0.272076	0.458436	0	0	3.44836	4.48864	LDLR
macrophage migration (GO:1905517)	1/10	0.272076	0.458436	0	0	3.44836	4.48864	EDNRB
regulation of histone phosphorylation (GO:0033127)	1/10	0.272076	0.458436	0	0	3.44836	4.48864	TWIST1
regulation of natural killer cell mediated cytotoxicity directed against tumor cell target (GO:0002858)	1/10	0.272076	0.458436	0	0	3.44836	4.48864	NECTIN2
G1 DNA damage checkpoint (GO:0044783)	1/10	0.272076	0.458436	0	0	3.44836	4.48864	TP53
nucleoside metabolic process (GO:0009116)	1/10	0.272076	0.458436	0	0	3.44836	4.48864	TYMP
regulation of cytoplasmic translation (GO:2000765)	1/10	0.272076	0.458436	0	0	3.44836	4.48864	YBX3
motor neuron axon guidance (GO:0008045)	1/10	0.272076	0.458436	0	0	3.44836	4.48864	CHN1
positive regulation of reproductive process (GO:2000243)	1/10	0.272076	0.458436	0	0	3.44836	4.48864	INHBA
regulation of fatty acid beta-oxidation (GO:0031998)	1/10	0.272076	0.458436	0	0	3.44836	4.48864	TWIST1
nuclear mRNA surveillance (GO:0071028)	1/10	0.272076	0.458436	0	0	3.44836	4.48864	PCID2
positive regulation of T cell receptor signaling pathway (GO:0050862)	1/10	0.272076	0.458436	0	0	3.44836	4.48864	NECTIN2
actin filament capping (GO:0051693)	1/10	0.272076	0.458436	0	0	3.44836	4.48864	CAPZB
protein-cofactor linkage (GO:0018065)	1/10	0.272076	0.458436	0	0	3.44836	4.48864	NDUFAB1
ectoderm development (GO:0007398)	1/10	0.272076	0.458436	0	0	3.44836	4.48864	STX2
positive regulation of protein exit from endoplasmic reticulum (GO:0070863)	1/10	0.272076	0.458436	0	0	3.44836	4.48864	BCAP31
maintenance of apical/basal cell polarity (GO:0035090)	1/10	0.272076	0.458436	0	0	3.44836	4.48864	WDR1
regulation of podosome assembly (GO:0071801)	1/10	0.272076	0.458436	0	0	3.44836	4.48864	ASAP1
negative regulation of stem cell differentiation (GO:2000737)	1/10	0.272076	0.458436	0	0	3.44836	4.48864	HNRNPU
polarized epithelial cell differentiation (GO:0030859)	1/10	0.272076	0.458436	0	0	3.44836	4.48864	RHOA
negative regulation of transcription from RNA polymerase II promoter in response to stress (GO:0097201)	1/10	0.272076	0.458436	0	0	3.44836	4.48864	NCK1
stress fiber assembly (GO:0043149)	1/10	0.272076	0.458436	0	0	3.44836	4.48864	RHOA
UV protection (GO:0009650)	1/10	0.272076	0.458436	0	0	3.44836	4.48864	SDF4
regulation of astrocyte differentiation (GO:0048710)	1/10	0.272076	0.458436	0	0	3.44836	4.48864	BIN1
negative regulation of protein autophosphorylation (GO:0031953)	1/10	0.272076	0.458436	0	0	3.44836	4.48864	CAV1
positive regulation of interleukin-13 production (GO:0032736)	1/10	0.272076	0.458436	0	0	3.44836	4.48864	HLA-E
mitotic G1/S transition checkpoint (GO:0044819)	1/10	0.272076	0.458436	0	0	3.44836	4.48864	TP53
positive regulation of lipid localization (GO:1905954)	1/10	0.272076	0.458436	0	0	3.44836	4.48864	C3
protein kinase A signaling (GO:0010737)	1/10	0.272076	0.458436	0	0	3.44836	4.48864	RAB13
neurotransmitter receptor internalization (GO:0099590)	1/10	0.272076	0.458436	0	0	3.44836	4.48864	DNM1
regulation of immunoglobulin production (GO:0002637)	1/10	0.272076	0.458436	0	0	3.44836	4.48864	XBP1
T cell homeostasis (GO:0043029)	1/10	0.272076	0.458436	0	0	3.44836	4.48864	TNFSF14
very-low-density lipoprotein particle assembly (GO:0034379)	1/10	0.272076	0.458436	0	0	3.44836	4.48864	P4HB
regulation of neuroblast proliferation (GO:1902692)	1/10	0.272076	0.458436	0	0	3.44836	4.48864	CTNNB1
negative regulation of endoplasmic reticulum unfolded protein response (GO:1900102)	1/10	0.272076	0.458436	0	0	3.44836	4.48864	NCK1
quinone metabolic process (GO:1901661)	1/10	0.272076	0.458436	0	0	3.44836	4.48864	AKR1C1
regulation of lysosomal lumen pH (GO:0035751)	1/10	0.272076	0.458436	0	0	3.44836	4.48864	TMEM165
maintenance of epithelial cell apical/basal polarity (GO:0045199)	1/10	0.272076	0.458436	0	0	3.44836	4.48864	WDR1
regulation of T cell apoptotic process (GO:0070232)	1/10	0.272076	0.458436	0	0	3.44836	4.48864	PRELID1
smooth muscle cell differentiation (GO:0051145)	1/10	0.272076	0.458436	0	0	3.44836	4.48864	EDNRB
mRNA processing (GO:0006397)	11/283	0.272488	0.458871	0	0	1.25822	1.63589	SF3B5;HSPA8;LSM8;BUD31;PCBP2;HNRNPU;MAGOHB;TXNL4A;WBP11;SNRPB;POLR2L
nuclear-transcribed mRNA catabolic process, nonsense-mediated decay (GO:0000184)	5/112	0.27274	0.459035	0	0	1.45222	1.88677	RPS26;PPP2R2A;RPSA;RPS2;MAGOHB
activation of MAPKK activity (GO:0000186)	2/33	0.275889	0.460691	0	0	2.00321	2.57965	F2R;MAP3K20
positive regulation of cell-cell adhesion (GO:0022409)	2/33	0.275889	0.460691	0	0	2.00321	2.57965	THY1;CXCL13
regulation of T cell differentiation (GO:0045580)	2/33	0.275889	0.460691	0	0	2.00321	2.57965	XBP1;PRELID1
entry into host cell (GO:0030260)	2/33	0.275889	0.460691	0	0	2.00321	2.57965	CTNNB1;ITGAV
response to exogenous dsRNA (GO:0043330)	2/33	0.275889	0.460691	0	0	2.00321	2.57965	CAV1;TMEM173
positive regulation of cell-matrix adhesion (GO:0001954)	2/33	0.275889	0.460691	0	0	2.00321	2.57965	CCL21;THY1
intra-Golgi vesicle-mediated transport (GO:0006891)	2/33	0.275889	0.460691	0	0	2.00321	2.57965	COPB1;COPE
regulation of autophagosome assembly (GO:2000785)	2/33	0.275889	0.460691	0	0	2.00321	2.57965	IFT20;SEC22B
cellular response to glucose starvation (GO:0042149)	2/33	0.275889	0.460691	0	0	2.00321	2.57965	XBP1;TP53
transcription initiation from RNA polymerase I promoter (GO:0006361)	2/33	0.275889	0.460691	0	0	2.00321	2.57965	CAVIN1;POLR2L
establishment or maintenance of epithelial cell apical/basal polarity (GO:0045197)	2/33	0.275889	0.460691	0	0	2.00321	2.57965	WDR1;RHOA
transcription from RNA polymerase I promoter (GO:0006360)	2/33	0.275889	0.460691	0	0	2.00321	2.57965	CAVIN1;POLR2L
positive regulation of nucleocytoplasmic transport (GO:0046824)	2/33	0.275889	0.460691	0	0	2.00321	2.57965	KHDRBS1;TP53
cellular glucose homeostasis (GO:0001678)	2/33	0.275889	0.460691	0	0	2.00321	2.57965	XBP1;SOX4
regulation of protein metabolic process (GO:0051246)	3/59	0.280347	0.467873	0	0	1.6639	2.11603	FKBP1A;NEDD8;LDLR
regulation of double-strand break repair (GO:2000779)	2/34	0.287566	0.470441	0	0	1.94051	2.41846	TWIST1;TRIP12
positive regulation of exocytosis (GO:0045921)	2/34	0.287566	0.470441	0	0	1.94051	2.41846	SDCBP;STXBP5
positive regulation of muscle cell differentiation (GO:0051149)	2/34	0.287566	0.470441	0	0	1.94051	2.41846	CTNNB1;NRG1
bone development (GO:0060348)	2/34	0.287566	0.470441	0	0	1.94051	2.41846	SULF1;SULF2
ventricular cardiac muscle tissue morphogenesis (GO:0055010)	2/34	0.287566	0.470441	0	0	1.94051	2.41846	FKBP1A;NRG1
regulation of insulin receptor signaling pathway (GO:0046626)	2/34	0.287566	0.470441	0	0	1.94051	2.41846	SOCS3;NCK1
positive regulation of cell development (GO:0010720)	2/34	0.287566	0.470441	0	0	1.94051	2.41846	BAD;SERPINF1
regulation of interferon-beta production (GO:0032648)	2/34	0.287566	0.470441	0	0	1.94051	2.41846	IRF1;RELB
macromolecule catabolic process (GO:0009057)	2/34	0.287566	0.470441	0	0	1.94051	2.41846	BACE1;BACE2
regulation of stress fiber assembly (GO:0051492)	3/60	0.288907	0.470441	0	0	1.63463	2.02964	PFN1;RHOA;PFN2
positive regulation of posttranscriptional gene silencing (GO:0060148)	1/11	0.294835	0.470441	0	0	3.10337	3.79026	FXR1
isotype switching (GO:0045190)	1/11	0.294835	0.470441	0	0	3.10337	3.79026	HSPD1
atrial septum morphogenesis (GO:0060413)	1/11	0.294835	0.470441	0	0	3.10337	3.79026	SOX4
negative regulation of defense response to virus (GO:0050687)	1/11	0.294835	0.470441	0	0	3.10337	3.79026	PCBP2
interleukin-27-mediated signaling pathway (GO:0070106)	1/11	0.294835	0.470441	0	0	3.10337	3.79026	STAT1
negative regulation of blood vessel diameter (GO:0097756)	1/11	0.294835	0.470441	0	0	3.10337	3.79026	EDNRB
regulation of histone deacetylation (GO:0031063)	1/11	0.294835	0.470441	0	0	3.10337	3.79026	TP53
postsynapse assembly (GO:0099068)	1/11	0.294835	0.470441	0	0	3.10337	3.79026	WNT5A
intracellular protein transmembrane transport (GO:0065002)	1/11	0.294835	0.470441	0	0	3.10337	3.79026	SRP9
regulation of inclusion body assembly (GO:0090083)	1/11	0.294835	0.470441	0	0	3.10337	3.79026	DNAJB6
positive regulation by host of viral process (GO:0044794)	1/11	0.294835	0.470441	0	0	3.10337	3.79026	CFL1
positive regulation of superoxide anion generation (GO:0032930)	1/11	0.294835	0.470441	0	0	3.10337	3.79026	GSTP1
regulation of lamellipodium morphogenesis (GO:2000392)	1/11	0.294835	0.470441	0	0	3.10337	3.79026	PDPN
interleukin-2-mediated signaling pathway (GO:0038110)	1/11	0.294835	0.470441	0	0	3.10337	3.79026	SHC1
immune response-regulating cell surface receptor signaling pathway (GO:0002768)	1/11	0.294835	0.470441	0	0	3.10337	3.79026	CD24
negative regulation of JUN kinase activity (GO:0043508)	1/11	0.294835	0.470441	0	0	3.10337	3.79026	GSTP1
negative regulation of bone mineralization (GO:0030502)	1/11	0.294835	0.470441	0	0	3.10337	3.79026	GREM1
regulation of vascular endothelial growth factor signaling pathway (GO:1900746)	1/11	0.294835	0.470441	0	0	3.10337	3.79026	ROBO1
T-helper cell differentiation (GO:0042093)	1/11	0.294835	0.470441	0	0	3.10337	3.79026	FOXP1
pyrimidine nucleoside catabolic process (GO:0046135)	1/11	0.294835	0.470441	0	0	3.10337	3.79026	TYMP
intrinsic apoptotic signaling pathway in response to oxidative stress (GO:0008631)	1/11	0.294835	0.470441	0	0	3.10337	3.79026	ARL6IP5
cell-substrate junction assembly (GO:0007044)	1/11	0.294835	0.470441	0	0	3.10337	3.79026	CD151
modulation by host of viral process (GO:0044788)	1/11	0.294835	0.470441	0	0	3.10337	3.79026	CFL1
low-density lipoprotein particle remodeling (GO:0034374)	1/11	0.294835	0.470441	0	0	3.10337	3.79026	AGT
positive regulation of tumor necrosis factor secretion (GO:1904469)	1/11	0.294835	0.470441	0	0	3.10337	3.79026	WNT5A
positive regulation of protein deacetylation (GO:0090312)	1/11	0.294835	0.470441	0	0	3.10337	3.79026	TP53
endonucleolytic cleavage of tricistronic rRNA transcript (SSU-rRNA, 5.8S rRNA, LSU-rRNA) (GO:0000479)	1/11	0.294835	0.470441	0	0	3.10337	3.79026	RPSA
regulation of mitotic centrosome separation (GO:0046602)	1/11	0.294835	0.470441	0	0	3.10337	3.79026	RANBP1
regulation of ventricular cardiac muscle cell action potential (GO:0098911)	1/11	0.294835	0.470441	0	0	3.10337	3.79026	CAV1
positive regulation of histone deacetylation (GO:0031065)	1/11	0.294835	0.470441	0	0	3.10337	3.79026	TP53
calcium ion regulated exocytosis (GO:0017156)	1/11	0.294835	0.470441	0	0	3.10337	3.79026	SDF4
regulation of hemopoiesis (GO:1903706)	1/11	0.294835	0.470441	0	0	3.10337	3.79026	PURB
negative regulation of peptide secretion (GO:0002792)	1/11	0.294835	0.470441	0	0	3.10337	3.79026	CD74
negative regulation of myotube differentiation (GO:0010832)	1/11	0.294835	0.470441	0	0	3.10337	3.79026	XBP1
T cell proliferation (GO:0042098)	1/11	0.294835	0.470441	0	0	3.10337	3.79026	TNFSF14
positive regulation of mesenchymal cell proliferation (GO:0002053)	1/11	0.294835	0.470441	0	0	3.10337	3.79026	STAT1
negative regulation of cellular senescence (GO:2000773)	1/11	0.294835	0.470441	0	0	3.10337	3.79026	TWIST1
cytidine to uridine editing (GO:0016554)	1/11	0.294835	0.470441	0	0	3.10337	3.79026	APOBEC3C
transcytosis (GO:0045056)	1/11	0.294835	0.470441	0	0	3.10337	3.79026	CLTC
cellular response to interleukin-2 (GO:0071352)	1/11	0.294835	0.470441	0	0	3.10337	3.79026	SHC1
rhodopsin mediated signaling pathway (GO:0016056)	1/11	0.294835	0.470441	0	0	3.10337	3.79026	RNF7
negative regulation of nucleocytoplasmic transport (GO:0046823)	1/11	0.294835	0.470441	0	0	3.10337	3.79026	SOX4
negative regulation of receptor binding (GO:1900121)	1/11	0.294835	0.470441	0	0	3.10337	3.79026	B2M
regulation of RNA polymerase II transcriptional preinitiation complex assembly (GO:0045898)	1/11	0.294835	0.470441	0	0	3.10337	3.79026	TP53
progesterone metabolic process (GO:0042448)	1/11	0.294835	0.470441	0	0	3.10337	3.79026	AKR1C1
regulation of cholesterol esterification (GO:0010872)	1/11	0.294835	0.470441	0	0	3.10337	3.79026	AGT
positive regulation of heterotypic cell-cell adhesion (GO:0034116)	1/11	0.294835	0.470441	0	0	3.10337	3.79026	THY1
negative regulation of potassium ion transport (GO:0043267)	1/11	0.294835	0.470441	0	0	3.10337	3.79026	CAV1
metanephric mesenchyme development (GO:0072075)	1/11	0.294835	0.470441	0	0	3.10337	3.79026	STAT1
negative regulation of T cell differentiation (GO:0045581)	1/11	0.294835	0.470441	0	0	3.10337	3.79026	IRF1
response to nitric oxide (GO:0071731)	1/11	0.294835	0.470441	0	0	3.10337	3.79026	CCL19
photoreceptor cell development (GO:0042461)	1/11	0.294835	0.470441	0	0	3.10337	3.79026	ARL3
negative regulation of cardiac muscle hypertrophy (GO:0010614)	1/11	0.294835	0.470441	0	0	3.10337	3.79026	ATP2B4
negative regulation of chemotaxis (GO:0050922)	1/11	0.294835	0.470441	0	0	3.10337	3.79026	ROBO1
establishment of synaptic vesicle localization (GO:0097480)	1/11	0.294835	0.470441	0	0	3.10337	3.79026	TMEM230
glycerol metabolic process (GO:0006071)	1/11	0.294835	0.470441	0	0	3.10337	3.79026	TPI1
positive regulation of fatty acid oxidation (GO:0046321)	1/11	0.294835	0.470441	0	0	3.10337	3.79026	TWIST1
inhibition of cysteine-type endopeptidase activity involved in apoptotic process (GO:1990001)	1/11	0.294835	0.470441	0	0	3.10337	3.79026	BIRC3
cyclooxygenase pathway (GO:0019371)	1/11	0.294835	0.470441	0	0	3.10337	3.79026	PTGDS
magnesium ion transport (GO:0015693)	1/11	0.294835	0.470441	0	0	3.10337	3.79026	TUSC3
low-density lipoprotein receptor particle metabolic process (GO:0032799)	1/11	0.294835	0.470441	0	0	3.10337	3.79026	CLTC
negative regulation of translation, ncRNA-mediated (GO:0040033)	1/11	0.294835	0.470441	0	0	3.10337	3.79026	EIF6
regulation of cardiac muscle cell differentiation (GO:2000725)	1/11	0.294835	0.470441	0	0	3.10337	3.79026	GREM1
protein O-linked mannosylation (GO:0035269)	1/11	0.294835	0.470441	0	0	3.10337	3.79026	DPM1
hemidesmosome assembly (GO:0031581)	1/11	0.294835	0.470441	0	0	3.10337	3.79026	CD151
regulation of receptor biosynthetic process (GO:0010869)	1/11	0.294835	0.470441	0	0	3.10337	3.79026	HIF1A
miRNA mediated inhibition of translation (GO:0035278)	1/11	0.294835	0.470441	0	0	3.10337	3.79026	EIF6
regulation of symbiosis, encompassing mutualism through parasitism (GO:0043903)	1/11	0.294835	0.470441	0	0	3.10337	3.79026	CAV1
interleukin-35-mediated signaling pathway (GO:0070757)	1/11	0.294835	0.470441	0	0	3.10337	3.79026	STAT1
positive regulation of T-helper cell differentiation (GO:0045624)	1/11	0.294835	0.470441	0	0	3.10337	3.79026	CCL19
spinal cord development (GO:0021510)	1/11	0.294835	0.470441	0	0	3.10337	3.79026	SOX4
hepatocyte growth factor receptor signaling pathway (GO:0048012)	1/11	0.294835	0.470441	0	0	3.10337	3.79026	HGF
regulation of proteasomal ubiquitin-dependent protein catabolic process (GO:0032434)	4/88	0.295912	0.471655	0	0	1.47926	1.80128	SDCBP;SUMO1;TRIB1;CLU
divalent metal ion transport (GO:0070838)	4/88	0.295912	0.471655	0	0	1.47926	1.80128	RAMP3;TUSC3;CAV1;SELENOK
sphingolipid metabolic process (GO:0006665)	5/116	0.296949	0.472644	0	0	1.39959	1.69938	UGCG;SPTLC1;SPTSSA;HACD3;HACD4
regulation of tyrosine phosphorylation of STAT protein (GO:0042509)	3/61	0.297485	0.472644	0	0	1.60636	1.94754	SOCS3;ARL2BP;PARP14
positive regulation of T cell proliferation (GO:0042102)	3/61	0.297485	0.472644	0	0	1.60636	1.94754	CCL19;CD24;NCK1
protein targeting to membrane (GO:0006612)	3/61	0.297485	0.472644	0	0	1.60636	1.94754	SEC61A1;SDCBP;TRAM1
negative regulation of MAP kinase activity (GO:0043407)	3/61	0.297485	0.472644	0	0	1.60636	1.94754	DUSP1;GSTP1;CAV1
regulation of DNA replication (GO:0006275)	3/61	0.297485	0.472644	0	0	1.60636	1.94754	SHC1;PDGFC;CALR
regulation of cyclin-dependent protein kinase activity (GO:1904029)	2/35	0.299223	0.473637	0	0	1.88161	2.27029	CDKN1A;SERTAD1
antibacterial humoral response (GO:0019731)	2/35	0.299223	0.473637	0	0	1.88161	2.27029	IGHM;HLA-E
regulation of phosphoprotein phosphatase activity (GO:0043666)	2/35	0.299223	0.473637	0	0	1.88161	2.27029	FKBP1A;ITGA1
positive regulation of telomerase activity (GO:0051973)	2/35	0.299223	0.473637	0	0	1.88161	2.27029	GREM1;TCP1
negative regulation of tumor necrosis factor production (GO:0032720)	2/35	0.299223	0.473637	0	0	1.88161	2.27029	GSTP1;TNFAIP3
neural crest cell development (GO:0014032)	2/35	0.299223	0.473637	0	0	1.88161	2.27029	SEMA3A;NRG1
protein kinase B signaling (GO:0043491)	2/35	0.299223	0.473637	0	0	1.88161	2.27029	NR4A1;CDKN1A
regulation of protein phosphorylation (GO:0001932)	10/261	0.300485	0.475383	0	0	1.23888	1.48958	C3;CD74;HGF;RARRES2;ATP6AP2;MYADM;INHBA;CD24;EFNA5;CYR61
nuclear-transcribed mRNA catabolic process (GO:0000956)	7/174	0.30234	0.478063	0	0	1.30279	1.5584	RPS26;CSDE1;PPP2R2A;RPSA;RPS2;MAGOHB;PAIP1
proteolysis (GO:0006508)	11/291	0.302598	0.478217	0	0	1.22176	1.46043	BACE1;BACE2;PSMB5;FAP;CTSK;CTSH;NEDD8;LAP3;CAPN1;CTSS;CTSB
regulation of neuron apoptotic process (GO:0043523)	4/89	0.302969	0.47855	0	0	1.46178	1.74555	F2R;CTNNB1;SOD2;TP53
diterpenoid metabolic process (GO:0016101)	3/62	0.306077	0.481631	0	0	1.57905	1.86947	RDH10;RARRES2;AKR1C1
regulation of T cell proliferation (GO:0042129)	3/62	0.306077	0.481631	0	0	1.57905	1.86947	CEBPB;CCL19;NCK1
endocytosis (GO:0006897)	10/263	0.308564	0.481631	0	0	1.22896	1.44504	HSPH1;BIN1;CAV1;CLTC;CALR;LDLR;RHOQ;DNM1;PDLIM7;SNX6
regulation of JNK cascade (GO:0046328)	4/90	0.310044	0.481631	0	0	1.44471	1.69181	SDCBP;CCL21;SEMA3A;CCL19
lymphocyte proliferation (GO:0046651)	2/36	0.310847	0.481631	0	0	1.82617	2.1338	TNFSF14;HSPD1
positive regulation of signaling (GO:0023056)	2/36	0.310847	0.481631	0	0	1.82617	2.1338	RAMP3;VAMP3
regulation of response to DNA damage stimulus (GO:2001020)	2/36	0.310847	0.481631	0	0	1.82617	2.1338	MCL1;IER3
plasma membrane organization (GO:0007009)	2/36	0.310847	0.481631	0	0	1.82617	2.1338	SERP1;STX2
zymogen activation (GO:0031638)	2/36	0.310847	0.481631	0	0	1.82617	2.1338	BAD;CTSH
epithelial cell migration (GO:0010631)	2/36	0.310847	0.481631	0	0	1.82617	2.1338	FAP;RHOA
Wnt signaling pathway, calcium modulating pathway (GO:0007223)	2/36	0.310847	0.481631	0	0	1.82617	2.1338	WNT5A;CTNNB1
axonal transport (GO:0098930)	2/36	0.310847	0.481631	0	0	1.82617	2.1338	FXR1;HIF1A
inner mitochondrial membrane organization (GO:0007007)	2/36	0.310847	0.481631	0	0	1.82617	2.1338	TIMM13;MT-ATP8
cardiac muscle tissue development (GO:0048738)	2/36	0.310847	0.481631	0	0	1.82617	2.1338	SGCD;NRG1
negative regulation of protein modification process (GO:0031400)	3/63	0.314679	0.481631	0	0	1.55265	1.79518	CRTAP;MYADM;ATP2B4
carbohydrate homeostasis (GO:0033500)	3/63	0.314679	0.481631	0	0	1.55265	1.79518	BAD;SOX4;ADRA2A
regulation of proteolysis (GO:0030162)	3/63	0.314679	0.481631	0	0	1.55265	1.79518	BAD;CAV1;NEDD8
negative regulation of neuron apoptotic process (GO:0043524)	3/63	0.314679	0.481631	0	0	1.55265	1.79518	F2R;SOD2;HIF1A
ribosomal large subunit biogenesis (GO:0042273)	3/63	0.314679	0.481631	0	0	1.55265	1.79518	EIF6;GTF3A;MRPL11
regulation of retrograde protein transport, ER to cytosol (GO:1904152)	1/12	0.316884	0.481631	0	0	2.8211	3.24206	BCAP31
rRNA 3'-end processing (GO:0031125)	1/12	0.316884	0.481631	0	0	2.8211	3.24206	RPSA
cardiac right ventricle morphogenesis (GO:0003215)	1/12	0.316884	0.481631	0	0	2.8211	3.24206	SOX4
signal transduction involved in G2 DNA damage checkpoint (GO:0072425)	1/12	0.316884	0.481631	0	0	2.8211	3.24206	BABAM2
negative regulation of chondrocyte differentiation (GO:0032331)	1/12	0.316884	0.481631	0	0	2.8211	3.24206	GREM1
establishment of apical/basal cell polarity (GO:0035089)	1/12	0.316884	0.481631	0	0	2.8211	3.24206	RHOA
retinol metabolic process (GO:0042572)	1/12	0.316884	0.481631	0	0	2.8211	3.24206	RDH10
negative regulation of metabolic process (GO:0009892)	1/12	0.316884	0.481631	0	0	2.8211	3.24206	GSTP1
pyrimidine nucleoside salvage (GO:0043097)	1/12	0.316884	0.481631	0	0	2.8211	3.24206	TYMP
mitochondrial outer membrane permeabilization (GO:0097345)	1/12	0.316884	0.481631	0	0	2.8211	3.24206	BAD
carbohydrate derivative transport (GO:1901264)	1/12	0.316884	0.481631	0	0	2.8211	3.24206	NPC2
viral RNA genome replication (GO:0039694)	1/12	0.316884	0.481631	0	0	2.8211	3.24206	PCBP2
entry of bacterium into host cell (GO:0035635)	1/12	0.316884	0.481631	0	0	2.8211	3.24206	CTNNB1
cellular response to arsenic-containing substance (GO:0071243)	1/12	0.316884	0.481631	0	0	2.8211	3.24206	ATF3
positive regulation of T-helper 1 type immune response (GO:0002827)	1/12	0.316884	0.481631	0	0	2.8211	3.24206	CCL19
mitochondrion transport along microtubule (GO:0047497)	1/12	0.316884	0.481631	0	0	2.8211	3.24206	HIF1A
nucleoside catabolic process (GO:0009164)	1/12	0.316884	0.481631	0	0	2.8211	3.24206	TYMP
positive regulation of potassium ion transmembrane transporter activity (GO:1901018)	1/12	0.316884	0.481631	0	0	2.8211	3.24206	ATP1B3
positive regulation of amyloid precursor protein catabolic process (GO:1902993)	1/12	0.316884	0.481631	0	0	2.8211	3.24206	CLU
regulation of bone remodeling (GO:0046850)	1/12	0.316884	0.481631	0	0	2.8211	3.24206	GREM1
positive regulation of cardiocyte differentiation (GO:1905209)	1/12	0.316884	0.481631	0	0	2.8211	3.24206	GREM1
regulation of cell communication by electrical coupling (GO:0010649)	1/12	0.316884	0.481631	0	0	2.8211	3.24206	CAV1
positive regulation of branching involved in ureteric bud morphogenesis (GO:0090190)	1/12	0.316884	0.481631	0	0	2.8211	3.24206	AGT
phasic smooth muscle contraction (GO:0014821)	1/12	0.316884	0.481631	0	0	2.8211	3.24206	EDNRB
eye photoreceptor cell development (GO:0042462)	1/12	0.316884	0.481631	0	0	2.8211	3.24206	THY1
positive regulation of ruffle assembly (GO:1900029)	1/12	0.316884	0.481631	0	0	2.8211	3.24206	PFN1
regulation of protein localization to cell periphery (GO:1904375)	1/12	0.316884	0.481631	0	0	2.8211	3.24206	GBP1
positive regulation of pseudopodium assembly (GO:0031274)	1/12	0.316884	0.481631	0	0	2.8211	3.24206	CCL21
vasoconstriction (GO:0042310)	1/12	0.316884	0.481631	0	0	2.8211	3.24206	EDNRB
activation of cysteine-type endopeptidase activity (GO:0097202)	1/12	0.316884	0.481631	0	0	2.8211	3.24206	BAD
regulation of mononuclear cell migration (GO:0071675)	1/12	0.316884	0.481631	0	0	2.8211	3.24206	RARRES2
regulation of pseudopodium assembly (GO:0031272)	1/12	0.316884	0.481631	0	0	2.8211	3.24206	CCL21
negative regulation of histone modification (GO:0031057)	1/12	0.316884	0.481631	0	0	2.8211	3.24206	TWIST1
response to interleukin-6 (GO:0070741)	1/12	0.316884	0.481631	0	0	2.8211	3.24206	CHI3L1
regulation of protein import into nucleus, translocation (GO:0033158)	1/12	0.316884	0.481631	0	0	2.8211	3.24206	TMEM173
collagen metabolic process (GO:0032963)	1/12	0.316884	0.481631	0	0	2.8211	3.24206	HIF1A
negative regulation of epithelial cell differentiation (GO:0030857)	1/12	0.316884	0.481631	0	0	2.8211	3.24206	CAV1
ribosomal subunit export from nucleus (GO:0000054)	1/12	0.316884	0.481631	0	0	2.8211	3.24206	EIF6
positive regulation of DNA-dependent DNA replication (GO:2000105)	1/12	0.316884	0.481631	0	0	2.8211	3.24206	STOML2
cardiac muscle fiber development (GO:0048739)	1/12	0.316884	0.481631	0	0	2.8211	3.24206	NEXN
positive regulation of endoplasmic reticulum unfolded protein response (GO:1900103)	1/12	0.316884	0.481631	0	0	2.8211	3.24206	XBP1
establishment of protein localization to mitochondrial membrane (GO:0090151)	1/12	0.316884	0.481631	0	0	2.8211	3.24206	TIMM13
PERK-mediated unfolded protein response (GO:0036499)	1/12	0.316884	0.481631	0	0	2.8211	3.24206	ATF3
regulation of vascular endothelial cell proliferation (GO:1905562)	1/12	0.316884	0.481631	0	0	2.8211	3.24206	FGF2
pyrimidine-containing compound salvage (GO:0008655)	1/12	0.316884	0.481631	0	0	2.8211	3.24206	TYMP
endosome transport via multivesicular body sorting pathway (GO:0032509)	1/12	0.316884	0.481631	0	0	2.8211	3.24206	TMEM50A
positive regulation of stem cell differentiation (GO:2000738)	1/12	0.316884	0.481631	0	0	2.8211	3.24206	LTBP2
dermatan sulfate biosynthetic process (GO:0030208)	1/12	0.316884	0.481631	0	0	2.8211	3.24206	BGN
negative regulation of androgen receptor signaling pathway (GO:0060766)	1/12	0.316884	0.481631	0	0	2.8211	3.24206	FOXP1
regulation of sister chromatid cohesion (GO:0007063)	1/12	0.316884	0.481631	0	0	2.8211	3.24206	CTNNB1
protein kinase C-activating G-protein coupled receptor signaling pathway (GO:0007205)	1/12	0.316884	0.481631	0	0	2.8211	3.24206	F2R
DNA deamination (GO:0045006)	1/12	0.316884	0.481631	0	0	2.8211	3.24206	APOBEC3C
positive regulation of vascular endothelial growth factor receptor signaling pathway (GO:0030949)	1/12	0.316884	0.481631	0	0	2.8211	3.24206	HIF1A
positive regulation of neuron migration (GO:2001224)	1/12	0.316884	0.481631	0	0	2.8211	3.24206	SEMA3A
positive regulation of T cell cytokine production (GO:0002726)	1/12	0.316884	0.481631	0	0	2.8211	3.24206	B2M
protein peptidyl-prolyl isomerization (GO:0000413)	2/37	0.322431	0.48807	0	0	1.77391	2.00782	FKBP1A;PPIC
regulation of DNA repair (GO:0006282)	2/37	0.322431	0.48807	0	0	1.77391	2.00782	BABAM2;TRIP12
regulation of dendrite development (GO:0050773)	2/37	0.322431	0.48807	0	0	1.77391	2.00782	FXR1;ARF6
phospholipid biosynthetic process (GO:0008654)	2/37	0.322431	0.48807	0	0	1.77391	2.00782	NDUFAB1;FADS1
positive regulation of axonogenesis (GO:0050772)	2/37	0.322431	0.48807	0	0	1.77391	2.00782	RHOA;ROBO1
regulation of osteoclast differentiation (GO:0045670)	2/37	0.322431	0.48807	0	0	1.77391	2.00782	CEBPB;FAM213A
positive regulation of stress fiber assembly (GO:0051496)	2/37	0.322431	0.48807	0	0	1.77391	2.00782	RHOA;PFN2
regulation of carbohydrate catabolic process (GO:0043470)	2/37	0.322431	0.48807	0	0	1.77391	2.00782	EIF6;PGAM1
homophilic cell adhesion via plasma membrane adhesion molecules (GO:0007156)	3/64	0.323286	0.488619	0	0	1.52712	1.72445	CD200;NECTIN2;ROBO1
negative regulation of neuron differentiation (GO:0045665)	3/64	0.323286	0.488619	0	0	1.52712	1.72445	EDNRB;SEMA3A;CALR
positive regulation of cell adhesion (GO:0045785)	3/64	0.323286	0.488619	0	0	1.52712	1.72445	CCL21;ITGAV;TGM2
nuclear export (GO:0051168)	4/92	0.324238	0.48981	0	0	1.41173	1.59	EIF5A;RANBP1;CALR;MAGOHB
cellular transition metal ion homeostasis (GO:0046916)	4/93	0.331352	0.495393	0	0	1.39579	1.54176	ATP6V1G1;CAND1;NEDD8;ATOX1
regulation of myeloid cell differentiation (GO:0045637)	3/65	0.331893	0.495393	0	0	1.50241	1.65707	PURB;EIF6;MYL9
negative regulation of cell adhesion (GO:0007162)	3/65	0.331893	0.495393	0	0	1.50241	1.65707	SEMA5A;SERPINE1;RHOA
sulfur compound biosynthetic process (GO:0044272)	5/122	0.333852	0.495393	0	0	1.32741	1.45624	CHSY1;MGST3;GSTP1;BGN;PAPSS1
mitochondrion disassembly (GO:0061726)	2/38	0.333964	0.495393	0	0	1.72454	1.89134	MAP1LC3A;ATG5
positive regulation of innate immune response (GO:0045089)	2/38	0.333964	0.495393	0	0	1.72454	1.89134	WNT5A;HLA-E
dermatan sulfate metabolic process (GO:0030205)	1/13	0.338244	0.495393	0	0	2.58587	2.80305	BGN
positive regulation of histone H3-K4 methylation (GO:0051571)	1/13	0.338244	0.495393	0	0	2.58587	2.80305	CTNNB1
regulation of acyl-CoA biosynthetic process (GO:0050812)	1/13	0.338244	0.495393	0	0	2.58587	2.80305	PDHB
sodium ion export from cell (GO:0036376)	1/13	0.338244	0.495393	0	0	2.58587	2.80305	ATP1B3
signal transduction involved in DNA damage checkpoint (GO:0072422)	1/13	0.338244	0.495393	0	0	2.58587	2.80305	BABAM2
regulation of granulocyte chemotaxis (GO:0071622)	1/13	0.338244	0.495393	0	0	2.58587	2.80305	RARRES2
negative regulation of hemostasis (GO:1900047)	1/13	0.338244	0.495393	0	0	2.58587	2.80305	SERPINE1
regulation of plasma membrane bounded cell projection organization (GO:0120035)	1/13	0.338244	0.495393	0	0	2.58587	2.80305	NCS1
nucleotide-sugar metabolic process (GO:0009225)	1/13	0.338244	0.495393	0	0	2.58587	2.80305	EXTL2
mitochondrial genome maintenance (GO:0000002)	1/13	0.338244	0.495393	0	0	2.58587	2.80305	TYMP
atrial cardiac muscle cell action potential (GO:0086014)	1/13	0.338244	0.495393	0	0	2.58587	2.80305	GJA1
intestinal absorption (GO:0050892)	1/13	0.338244	0.495393	0	0	2.58587	2.80305	ADRA2A
regulation of superoxide anion generation (GO:0032928)	1/13	0.338244	0.495393	0	0	2.58587	2.80305	GSTP1
glucosamine-containing compound metabolic process (GO:1901071)	1/13	0.338244	0.495393	0	0	2.58587	2.80305	EXTL2
regulation of NMDA receptor activity (GO:2000310)	1/13	0.338244	0.495393	0	0	2.58587	2.80305	CAPN1
regulation of cell aging (GO:0090342)	1/13	0.338244	0.495393	0	0	2.58587	2.80305	MIF
steroid catabolic process (GO:0006706)	1/13	0.338244	0.495393	0	0	2.58587	2.80305	HSD17B6
muscle cell development (GO:0055001)	1/13	0.338244	0.495393	0	0	2.58587	2.80305	SGCD
chromatin assembly or disassembly (GO:0006333)	1/13	0.338244	0.495393	0	0	2.58587	2.80305	TP53
regulation of glucose import in response to insulin stimulus (GO:2001273)	1/13	0.338244	0.495393	0	0	2.58587	2.80305	RARRES2
negative regulation of epidermal growth factor-activated receptor activity (GO:0007175)	1/13	0.338244	0.495393	0	0	2.58587	2.80305	SNX6
regulation of acetyl-CoA biosynthetic process from pyruvate (GO:0010510)	1/13	0.338244	0.495393	0	0	2.58587	2.80305	PDHB
sodium ion export (GO:0071436)	1/13	0.338244	0.495393	0	0	2.58587	2.80305	ATP1B3
DNA damage response, signal transduction by p53 class mediator resulting in transcription of p21 class mediator (GO:0006978)	1/13	0.338244	0.495393	0	0	2.58587	2.80305	TP53
regulation of production of miRNAs involved in gene silencing by miRNA (GO:1903798)	1/13	0.338244	0.495393	0	0	2.58587	2.80305	MAP2K2
positive regulation of cholesterol efflux (GO:0010875)	1/13	0.338244	0.495393	0	0	2.58587	2.80305	NFKBIA
regulation of axon guidance (GO:1902667)	1/13	0.338244	0.495393	0	0	2.58587	2.80305	SEMA3A
regulation of macrophage differentiation (GO:0045649)	1/13	0.338244	0.495393	0	0	2.58587	2.80305	INHBA
cellular potassium ion homeostasis (GO:0030007)	1/13	0.338244	0.495393	0	0	2.58587	2.80305	ATP1B3
regulation of cAMP metabolic process (GO:0030814)	1/13	0.338244	0.495393	0	0	2.58587	2.80305	RAMP3
cardiocyte differentiation (GO:0035051)	1/13	0.338244	0.495393	0	0	2.58587	2.80305	NRG1
poly(A)+ mRNA export from nucleus (GO:0016973)	1/13	0.338244	0.495393	0	0	2.58587	2.80305	PCID2
copper ion homeostasis (GO:0055070)	1/13	0.338244	0.495393	0	0	2.58587	2.80305	ATOX1
response to UV-B (GO:0010224)	1/13	0.338244	0.495393	0	0	2.58587	2.80305	CDKN1A
cellular response to interleukin-15 (GO:0071350)	1/13	0.338244	0.495393	0	0	2.58587	2.80305	SHC1
synaptic vesicle localization (GO:0097479)	1/13	0.338244	0.495393	0	0	2.58587	2.80305	TMEM230
negative regulation of viral release from host cell (GO:1902187)	1/13	0.338244	0.495393	0	0	2.58587	2.80305	TRIM8
mRNA modification (GO:0016556)	1/13	0.338244	0.495393	0	0	2.58587	2.80305	WTAP
establishment of chromosome localization (GO:0051303)	1/13	0.338244	0.495393	0	0	2.58587	2.80305	GEM
membrane repolarization (GO:0086009)	1/13	0.338244	0.495393	0	0	2.58587	2.80305	ATP1B3
protein localization to endoplasmic reticulum (GO:0070972)	1/13	0.338244	0.495393	0	0	2.58587	2.80305	BCAP31
cellular response to low-density lipoprotein particle stimulus (GO:0071404)	1/13	0.338244	0.495393	0	0	2.58587	2.80305	LDLR
positive regulation of lamellipodium assembly (GO:0010592)	1/13	0.338244	0.495393	0	0	2.58587	2.80305	ARPC2
negative regulation of hormone secretion (GO:0046888)	1/13	0.338244	0.495393	0	0	2.58587	2.80305	ADRA2A
semaphorin-plexin signaling pathway involved in neuron projection guidance (GO:1902285)	1/13	0.338244	0.495393	0	0	2.58587	2.80305	SEMA3A
regulation of T cell cytokine production (GO:0002724)	1/13	0.338244	0.495393	0	0	2.58587	2.80305	B2M
chondroitin sulfate catabolic process (GO:0030207)	1/13	0.338244	0.495393	0	0	2.58587	2.80305	BGN
positive regulation of alpha-beta T cell proliferation (GO:0046641)	1/13	0.338244	0.495393	0	0	2.58587	2.80305	HLA-E
regulation of cytolysis (GO:0042268)	1/13	0.338244	0.495393	0	0	2.58587	2.80305	BAD
regulation of retinoic acid receptor signaling pathway (GO:0048385)	1/13	0.338244	0.495393	0	0	2.58587	2.80305	CALR
interleukin-15-mediated signaling pathway (GO:0035723)	1/13	0.338244	0.495393	0	0	2.58587	2.80305	SHC1
glomerular visceral epithelial cell differentiation (GO:0072112)	1/13	0.338244	0.495393	0	0	2.58587	2.80305	CD24
negative regulation of cartilage development (GO:0061037)	1/13	0.338244	0.495393	0	0	2.58587	2.80305	GREM1
amyloid precursor protein metabolic process (GO:0042982)	1/13	0.338244	0.495393	0	0	2.58587	2.80305	NSG1
endothelial cell differentiation (GO:0045446)	1/13	0.338244	0.495393	0	0	2.58587	2.80305	EDF1
positive regulation of smoothened signaling pathway (GO:0045880)	1/13	0.338244	0.495393	0	0	2.58587	2.80305	RAB34
cellular response to light stimulus (GO:0071482)	3/66	0.340497	0.498447	0	0	1.47849	1.59285	TRIAP1;RNF7;TP53
defense response to bacterium (GO:0042742)	9/241	0.340857	0.498729	0	0	1.20555	1.29752	IGHM;CEBPB;SHC1;RARRES2;SERPINE1;IGLC3;ISG15;CXCL13;HLA-E
signal transduction by p53 class mediator (GO:0072331)	2/39	0.34544	0.502953	0	0	1.67784	1.78344	TRIAP1;TP53
negative regulation of protein catabolic process (GO:0042177)	2/39	0.34544	0.502953	0	0	1.67784	1.78344	FLNA;TIMP1
skeletal muscle tissue development (GO:0007519)	2/39	0.34544	0.502953	0	0	1.67784	1.78344	MYL6;CAV1
regulation of alternative mRNA splicing, via spliceosome (GO:0000381)	2/39	0.34544	0.502953	0	0	1.67784	1.78344	WTAP;HNRNPU
clathrin-dependent endocytosis (GO:0072583)	2/39	0.34544	0.502953	0	0	1.67784	1.78344	CLTC;CLTB
ERBB2 signaling pathway (GO:0038128)	2/39	0.34544	0.502953	0	0	1.67784	1.78344	SHC1;NRG1
positive regulation of peptide hormone secretion (GO:0090277)	2/39	0.34544	0.502953	0	0	1.67784	1.78344	BAD;SOX4
Golgi to plasma membrane transport (GO:0006893)	2/39	0.34544	0.502953	0	0	1.67784	1.78344	RAB34;EXOC5
regulation of coenzyme metabolic process (GO:0051196)	2/39	0.34544	0.502953	0	0	1.67784	1.78344	EIF6;PGAM1
transcription elongation from RNA polymerase II promoter (GO:0006368)	4/95	0.345601	0.502953	0	0	1.36497	1.45024	PCID2;PBRM1;TAF10;POLR2L
regulation of heart contraction (GO:0008016)	4/95	0.345601	0.502953	0	0	1.36497	1.45024	ATP2B4;ATP2A2;ATP1B3;AGT
organic anion transport (GO:0015711)	5/124	0.346253	0.503657	0	0	1.30496	1.38402	PRELID1;SCP2;NPC2;TRIAP1;LDLR
regulation of cyclin-dependent protein serine/threonine kinase activity (GO:0000079)	3/67	0.349092	0.507043	0	0	1.45531	1.5316	CDKN1A;CCNY;SERTAD1
positive regulation of autophagy (GO:0010508)	3/67	0.349092	0.507043	0	0	1.45531	1.5316	TRIM8;LARP1;BAD
cellular response to UV (GO:0034644)	3/67	0.349092	0.507043	0	0	1.45531	1.5316	CDKN1A;TRIAP1;TP53
ciliary basal body-plasma membrane docking (GO:0097711)	4/96	0.352731	0.507246	0	0	1.35007	1.40684	TUBB;TUBB4B;YWHAG;RAB11A
intraciliary transport involved in cilium assembly (GO:0035735)	2/40	0.356851	0.507246	0	0	1.63361	1.68333	IFT20;KIFAP3
negative regulation of epidermal growth factor receptor signaling pathway (GO:0042059)	2/40	0.356851	0.507246	0	0	1.63361	1.68333	ITGA1;SNX6
cognition (GO:0050890)	2/40	0.356851	0.507246	0	0	1.63361	1.68333	TUSC3;HLA-DRA
autophagy of mitochondrion (GO:0000422)	2/40	0.356851	0.507246	0	0	1.63361	1.68333	MAP1LC3A;ATG5
positive regulation of mitotic nuclear division (GO:0045840)	2/40	0.356851	0.507246	0	0	1.63361	1.68333	RANBP1;HNRNPU
positive regulation of Ras protein signal transduction (GO:0046579)	2/40	0.356851	0.507246	0	0	1.63361	1.68333	F2R;ROBO1
response to cAMP (GO:0051591)	2/40	0.356851	0.507246	0	0	1.63361	1.68333	IGFBP5;STAT1
positive regulation of mitotic cell cycle phase transition (GO:1901992)	2/40	0.356851	0.507246	0	0	1.63361	1.68333	LSM10;RAB11A
peptidyl-proline modification (GO:0018208)	2/40	0.356851	0.507246	0	0	1.63361	1.68333	FKBP1A;PPIC
negative regulation of ERK1 and ERK2 cascade (GO:0070373)	2/40	0.356851	0.507246	0	0	1.63361	1.68333	GSTP1;GBP1
negative regulation of catabolic process (GO:0009895)	2/40	0.356851	0.507246	0	0	1.63361	1.68333	FLNA;ADRA2A
positive regulation of cytokine biosynthetic process (GO:0042108)	2/40	0.356851	0.507246	0	0	1.63361	1.68333	EGR1;WNT5A
JAK-STAT cascade (GO:0007259)	2/40	0.356851	0.507246	0	0	1.63361	1.68333	STAT1;IFNAR1
protein sumoylation (GO:0016925)	3/68	0.357675	0.507246	0	0	1.43285	1.47315	SUMO1;SUMO3;TOP1
negative regulation of hydrogen peroxide-induced cell death (GO:1903206)	1/14	0.358937	0.507246	0	0	2.38683	2.44557	HGF
branching involved in blood vessel morphogenesis (GO:0001569)	1/14	0.358937	0.507246	0	0	2.38683	2.44557	CTNNB1
nucleoside salvage (GO:0043174)	1/14	0.358937	0.507246	0	0	2.38683	2.44557	TYMP
positive regulation of neural precursor cell proliferation (GO:2000179)	1/14	0.358937	0.507246	0	0	2.38683	2.44557	CTNNB1
regulation of Golgi organization (GO:1903358)	1/14	0.358937	0.507246	0	0	2.38683	2.44557	MAP2K2
intermediate filament organization (GO:0045109)	1/14	0.358937	0.507246	0	0	2.38683	2.44557	DNAJB6
lipid particle organization (GO:0034389)	1/14	0.358937	0.507246	0	0	2.38683	2.44557	RAB18
regulation of lipase activity (GO:0060191)	1/14	0.358937	0.507246	0	0	2.38683	2.44557	RHOA
stem cell development (GO:0048864)	1/14	0.358937	0.507246	0	0	2.38683	2.44557	NRG1
regulation of activin receptor signaling pathway (GO:0032925)	1/14	0.358937	0.507246	0	0	2.38683	2.44557	FKBP1A
regulation of nucleocytoplasmic transport (GO:0046822)	1/14	0.358937	0.507246	0	0	2.38683	2.44557	KHDRBS1
regulation of phosphate metabolic process (GO:0019220)	1/14	0.358937	0.507246	0	0	2.38683	2.44557	CD24
retrograde transport, endosome to plasma membrane (GO:1990126)	1/14	0.358937	0.507246	0	0	2.38683	2.44557	VPS29
regulation of platelet aggregation (GO:0090330)	1/14	0.358937	0.507246	0	0	2.38683	2.44557	PDPN
negative regulation of interleukin-1 beta production (GO:0032691)	1/14	0.358937	0.507246	0	0	2.38683	2.44557	GSTP1
regulation of secretion (GO:0051046)	1/14	0.358937	0.507246	0	0	2.38683	2.44557	NRG1
regulation of calcineurin-NFAT signaling cascade (GO:0070884)	1/14	0.358937	0.507246	0	0	2.38683	2.44557	ATP2B4
cell communication by electrical coupling involved in cardiac conduction (GO:0086064)	1/14	0.358937	0.507246	0	0	2.38683	2.44557	GJA1
pyrimidine-containing compound catabolic process (GO:0072529)	1/14	0.358937	0.507246	0	0	2.38683	2.44557	TYMP
N-acetylglucosamine metabolic process (GO:0006044)	1/14	0.358937	0.507246	0	0	2.38683	2.44557	EXTL2
copper ion transport (GO:0006825)	1/14	0.358937	0.507246	0	0	2.38683	2.44557	ATOX1
regulation of lymphocyte differentiation (GO:0045619)	1/14	0.358937	0.507246	0	0	2.38683	2.44557	PRELID1
negative regulation of biomineral tissue development (GO:0070168)	1/14	0.358937	0.507246	0	0	2.38683	2.44557	GREM1
smooth muscle contraction (GO:0006939)	1/14	0.358937	0.507246	0	0	2.38683	2.44557	MYLK
response to ethanol (GO:0045471)	1/14	0.358937	0.507246	0	0	2.38683	2.44557	SDF4
neutrophil activation (GO:0042119)	1/14	0.358937	0.507246	0	0	2.38683	2.44557	CXCL6
DNA damage response, signal transduction resulting in transcription (GO:0042772)	1/14	0.358937	0.507246	0	0	2.38683	2.44557	TP53
negative regulation of cell migration involved in sprouting angiogenesis (GO:0090051)	1/14	0.358937	0.507246	0	0	2.38683	2.44557	RHOA
positive regulation of vascular smooth muscle cell proliferation (GO:1904707)	1/14	0.358937	0.507246	0	0	2.38683	2.44557	FGF2
glycoside metabolic process (GO:0016137)	1/14	0.358937	0.507246	0	0	2.38683	2.44557	AKR1C1
regulation of synapse organization (GO:0050807)	1/14	0.358937	0.507246	0	0	2.38683	2.44557	FXR1
purine nucleotide catabolic process (GO:0006195)	1/14	0.358937	0.507246	0	0	2.38683	2.44557	DNPH1
positive regulation of heart rate (GO:0010460)	1/14	0.358937	0.507246	0	0	2.38683	2.44557	ATP2A2
positive regulation of muscle hypertrophy (GO:0014742)	1/14	0.358937	0.507246	0	0	2.38683	2.44557	AGT
regulation of protein modification by small protein conjugation or removal (GO:1903320)	1/14	0.358937	0.507246	0	0	2.38683	2.44557	EGR1
regulation of interferon-gamma biosynthetic process (GO:0045072)	1/14	0.358937	0.507246	0	0	2.38683	2.44557	INHBA
regulation of adaptive immune response (GO:0002819)	1/14	0.358937	0.507246	0	0	2.38683	2.44557	IRF1
estrogen metabolic process (GO:0008210)	1/14	0.358937	0.507246	0	0	2.38683	2.44557	HSD17B2
positive regulation of smooth muscle contraction (GO:0045987)	1/14	0.358937	0.507246	0	0	2.38683	2.44557	F2R
negative regulation of cation transmembrane transport (GO:1904063)	1/14	0.358937	0.507246	0	0	2.38683	2.44557	CAV1
positive regulation of interleukin-8 secretion (GO:2000484)	1/14	0.358937	0.507246	0	0	2.38683	2.44557	F2R
purine-containing compound catabolic process (GO:0072523)	1/14	0.358937	0.507246	0	0	2.38683	2.44557	DNPH1
mRNA metabolic process (GO:0016071)	4/97	0.359861	0.508069	0	0	1.33548	1.36491	LSM10;PCBP2;TP53;SNRPB
protein localization to organelle (GO:0033365)	4/97	0.359861	0.508069	0	0	1.33548	1.36491	IFT20;CALR;RAB11A;ARF6
protein modification by small protein conjugation (GO:0032446)	14/398	0.363717	0.51327	0	0	1.13319	1.14609	EPAS1;NEDD8;ISG15;RNF7;UBE2Z;HIF1A;UBE2L3;CAND1;SUMO1;SUMO3;UFC1;TRIP12;TOP1;BIRC3
regulation of calcium-mediated signaling (GO:0050848)	2/41	0.368188	0.519088	0	0	1.59164	1.5903	FKBP1A;GBP1
monocyte chemotaxis (GO:0002548)	2/41	0.368188	0.519088	0	0	1.59164	1.5903	CCL21;CCL19
positive regulation of NF-kappaB transcription factor activity (GO:0051092)	5/128	0.371125	0.51995	0	0	1.26226	1.25117	NFKBIA;TRIM8;WNT5A;CLU;AGT
cytoskeleton-dependent cytokinesis (GO:0061640)	3/70	0.374791	0.51995	0	0	1.38993	1.36406	ARL3;JTB;RHOA
calcium-mediated signaling (GO:0019722)	3/70	0.374791	0.51995	0	0	1.38993	1.36406	BCAP31;EDNRB;ATP2A2
positive regulation of peptidyl-lysine acetylation (GO:2000758)	1/15	0.378984	0.51995	0	0	2.21623	2.15032	SOX4
myeloid cell development (GO:0061515)	1/15	0.378984	0.51995	0	0	2.21623	2.15032	FOXP1
positive regulation of alpha-beta T cell activation (GO:0046635)	1/15	0.378984	0.51995	0	0	2.21623	2.15032	HSPH1
pseudouridine synthesis (GO:0001522)	1/15	0.378984	0.51995	0	0	2.21623	2.15032	NOP10
regulation of branching involved in ureteric bud morphogenesis (GO:0090189)	1/15	0.378984	0.51995	0	0	2.21623	2.15032	AGT
fatty acid beta-oxidation using acyl-CoA oxidase (GO:0033540)	1/15	0.378984	0.51995	0	0	2.21623	2.15032	SCP2
apoptotic DNA fragmentation (GO:0006309)	1/15	0.378984	0.51995	0	0	2.21623	2.15032	DNASE2
nuclear pore organization (GO:0006999)	1/15	0.378984	0.51995	0	0	2.21623	2.15032	RTN4
selective autophagy (GO:0061912)	1/15	0.378984	0.51995	0	0	2.21623	2.15032	ATG5
positive regulation of glycolytic process (GO:0045821)	1/15	0.378984	0.51995	0	0	2.21623	2.15032	HIF1A
positive regulation of mesonephros development (GO:0061213)	1/15	0.378984	0.51995	0	0	2.21623	2.15032	AGT
response to X-ray (GO:0010165)	1/15	0.378984	0.51995	0	0	2.21623	2.15032	TP53
pyrimidine nucleoside biosynthetic process (GO:0046134)	1/15	0.378984	0.51995	0	0	2.21623	2.15032	TYMP
phototransduction, visible light (GO:0007603)	1/15	0.378984	0.51995	0	0	2.21623	2.15032	RNF7
substrate-dependent cell migration (GO:0006929)	1/15	0.378984	0.51995	0	0	2.21623	2.15032	SDCBP
transport along microtubule (GO:0010970)	1/15	0.378984	0.51995	0	0	2.21623	2.15032	HSPA8
positive regulation of coenzyme metabolic process (GO:0051197)	1/15	0.378984	0.51995	0	0	2.21623	2.15032	HIF1A
positive regulation of stress-activated protein kinase signaling cascade (GO:0070304)	1/15	0.378984	0.51995	0	0	2.21623	2.15032	ARL6IP5
lipoxygenase pathway (GO:0019372)	1/15	0.378984	0.51995	0	0	2.21623	2.15032	HPGD
negative regulation of insulin secretion (GO:0046676)	1/15	0.378984	0.51995	0	0	2.21623	2.15032	ADRA2A
regulation of tumor necrosis factor secretion (GO:1904467)	1/15	0.378984	0.51995	0	0	2.21623	2.15032	WNT5A
intracellular lipid transport (GO:0032365)	1/15	0.378984	0.51995	0	0	2.21623	2.15032	NPC2
cardiac muscle cell differentiation (GO:0055007)	1/15	0.378984	0.51995	0	0	2.21623	2.15032	NRG1
negative regulation of coagulation (GO:0050819)	1/15	0.378984	0.51995	0	0	2.21623	2.15032	SERPINE1
presynapse assembly (GO:0099054)	1/15	0.378984	0.51995	0	0	2.21623	2.15032	WNT5A
dermatan sulfate proteoglycan biosynthetic process (GO:0050651)	1/15	0.378984	0.51995	0	0	2.21623	2.15032	BGN
pyrimidine nucleoside metabolic process (GO:0006213)	1/15	0.378984	0.51995	0	0	2.21623	2.15032	TYMP
nitric oxide mediated signal transduction (GO:0007263)	1/15	0.378984	0.51995	0	0	2.21623	2.15032	AGT
negative regulation of lipid catabolic process (GO:0050995)	1/15	0.378984	0.51995	0	0	2.21623	2.15032	ADRA2A
pyrimidine-containing compound metabolic process (GO:0072527)	1/15	0.378984	0.51995	0	0	2.21623	2.15032	TYMP
positive regulation of phosphoprotein phosphatase activity (GO:0032516)	1/15	0.378984	0.51995	0	0	2.21623	2.15032	ITGA1
cellular response to virus (GO:0098586)	1/15	0.378984	0.51995	0	0	2.21623	2.15032	CCL19
negative regulation of cellular component movement (GO:0051271)	1/15	0.378984	0.51995	0	0	2.21623	2.15032	ACTN1
neural crest cell differentiation (GO:0014033)	1/15	0.378984	0.51995	0	0	2.21623	2.15032	NRG1
mesenchymal cell development (GO:0014031)	1/15	0.378984	0.51995	0	0	2.21623	2.15032	NRG1
regulation of delayed rectifier potassium channel activity (GO:1902259)	1/15	0.378984	0.51995	0	0	2.21623	2.15032	SUMO1
positive regulation of membrane protein ectodomain proteolysis (GO:0051044)	1/15	0.378984	0.51995	0	0	2.21623	2.15032	ADRA2A
negative regulation of viral entry into host cell (GO:0046597)	1/15	0.378984	0.51995	0	0	2.21623	2.15032	IFITM1
positive regulation of cellular response to insulin stimulus (GO:1900078)	1/15	0.378984	0.51995	0	0	2.21623	2.15032	RARRES2
positive regulation of collagen metabolic process (GO:0010714)	1/15	0.378984	0.51995	0	0	2.21623	2.15032	F2R
filopodium assembly (GO:0046847)	1/15	0.378984	0.51995	0	0	2.21623	2.15032	FGD6
positive regulation of exosomal secretion (GO:1903543)	1/15	0.378984	0.51995	0	0	2.21623	2.15032	SDCBP
negative regulation of mRNA processing (GO:0050686)	1/15	0.378984	0.51995	0	0	2.21623	2.15032	TMBIM6
positive regulation of collagen biosynthetic process (GO:0032967)	1/15	0.378984	0.51995	0	0	2.21623	2.15032	F2R
negative regulation of protein processing (GO:0010955)	1/15	0.378984	0.51995	0	0	2.21623	2.15032	SERPINE1
regulation of RNA export from nucleus (GO:0046831)	1/15	0.378984	0.51995	0	0	2.21623	2.15032	KHDRBS1
regulation of T cell mediated cytotoxicity (GO:0001914)	1/15	0.378984	0.51995	0	0	2.21623	2.15032	HLA-E
protein targeting to peroxisome (GO:0006625)	1/15	0.378984	0.51995	0	0	2.21623	2.15032	ZFAND6
embryonic cranial skeleton morphogenesis (GO:0048701)	1/15	0.378984	0.51995	0	0	2.21623	2.15032	TWIST1
positive regulation of protein export from nucleus (GO:0046827)	1/15	0.378984	0.51995	0	0	2.21623	2.15032	TP53
endoderm development (GO:0007492)	1/15	0.378984	0.51995	0	0	2.21623	2.15032	DUSP1
inhibition of cysteine-type endopeptidase activity (GO:0097340)	1/15	0.378984	0.51995	0	0	2.21623	2.15032	BIRC3
base conversion or substitution editing (GO:0016553)	1/15	0.378984	0.51995	0	0	2.21623	2.15032	APOBEC3C
cellular sodium ion homeostasis (GO:0006883)	1/15	0.378984	0.51995	0	0	2.21623	2.15032	ATP1B3
nucleobase-containing small molecule catabolic process (GO:0034656)	1/15	0.378984	0.51995	0	0	2.21623	2.15032	NUDT5
cellular response to radiation (GO:0071478)	2/42	0.379446	0.51995	0	0	1.55177	1.50373	CDKN1A;TP53
negative regulation of protein secretion (GO:0050709)	2/42	0.379446	0.51995	0	0	1.55177	1.50373	F2R;ADRA2A
ceramide metabolic process (GO:0006672)	2/42	0.379446	0.51995	0	0	1.55177	1.50373	SPTLC1;SPTSSA
regulation of cell communication (GO:0010646)	3/71	0.383315	0.524528	0	0	1.36942	1.31313	YWHAG;BIRC3;TYMP
defense response to Gram-negative bacterium (GO:0050829)	3/71	0.383315	0.524528	0	0	1.36942	1.31313	IGHM;RARRES2;SERPINE1
regulation of cation channel activity (GO:2001257)	3/71	0.383315	0.524528	0	0	1.36942	1.31313	FKBP1A;CAPN1;CTSS
protein processing (GO:0016485)	4/101	0.388339	0.530914	0	0	1.28014	1.21086	STOML2;CTSH;SEC11A;CTSS
regulation of kinase activity (GO:0043549)	4/101	0.388339	0.530914	0	0	1.28014	1.21086	CD74;LMO4;HNRNPU;DDR2
RNA metabolic process (GO:0016070)	7/191	0.388532	0.530935	0	0	1.18138	1.11685	RBM3;LSM8;RNASEH1;WTAP;PCBP2;HNRNPU;POLR2L
cardiac ventricle morphogenesis (GO:0003208)	2/43	0.390619	0.531835	0	0	1.51384	1.42304	FKBP1A;SOX4
negative regulation of ERBB signaling pathway (GO:1901185)	2/43	0.390619	0.531835	0	0	1.51384	1.42304	ITGA1;NRG1
regulation of ATP metabolic process (GO:1903578)	2/43	0.390619	0.531835	0	0	1.51384	1.42304	EIF6;PGAM1
positive regulation of protein localization to plasma membrane (GO:1903078)	2/43	0.390619	0.531835	0	0	1.51384	1.42304	RAMP3;ARF6
nucleobase-containing compound catabolic process (GO:0034655)	2/43	0.390619	0.531835	0	0	1.51384	1.42304	RNASEH1;NUDT5
branching morphogenesis of an epithelial tube (GO:0048754)	2/43	0.390619	0.531835	0	0	1.51384	1.42304	CTNNB1;FGF2
digestive tract development (GO:0048565)	2/43	0.390619	0.531835	0	0	1.51384	1.42304	EDNRB;RARRES2
regulation of interferon-gamma production (GO:0032649)	2/43	0.390619	0.531835	0	0	1.51384	1.42304	ISG15;HSPD1
cell-cell junction organization (GO:0045216)	3/72	0.391813	0.532459	0	0	1.3495	1.26444	F2R;TLN1;NECTIN2
regulation of neuron death (GO:1901214)	3/72	0.391813	0.532459	0	0	1.3495	1.26444	EGR1;WNT5A;CLU
regulation of epithelial cell proliferation (GO:0050678)	3/72	0.391813	0.532459	0	0	1.3495	1.26444	NR4A1;BAD;NME1
peptidyl-threonine dephosphorylation (GO:0035970)	1/16	0.398406	0.532459	0	0	2.06838	1.90349	DUSP1
neural tube development (GO:0021915)	1/16	0.398406	0.532459	0	0	2.06838	1.90349	SOX4
negative regulation of NF-kappaB import into nucleus (GO:0042347)	1/16	0.398406	0.532459	0	0	2.06838	1.90349	NFKBIA
C21-steroid hormone biosynthetic process (GO:0006700)	1/16	0.398406	0.532459	0	0	2.06838	1.90349	TSPO
positive regulation of secretion (GO:0051047)	1/16	0.398406	0.532459	0	0	2.06838	1.90349	XBP1
fibrinolysis (GO:0042730)	1/16	0.398406	0.532459	0	0	2.06838	1.90349	SERPINE1
glucose transmembrane transport (GO:1904659)	1/16	0.398406	0.532459	0	0	2.06838	1.90349	SLC2A3
negative regulation of immune effector process (GO:0002698)	1/16	0.398406	0.532459	0	0	2.06838	1.90349	PCBP2
hyaluronan catabolic process (GO:0030214)	1/16	0.398406	0.532459	0	0	2.06838	1.90349	FGF2
regulation of RIG-I signaling pathway (GO:0039535)	1/16	0.398406	0.532459	0	0	2.06838	1.90349	BIRC3
histone H2A acetylation (GO:0043968)	1/16	0.398406	0.532459	0	0	2.06838	1.90349	MORF4L2
activation of NF-kappaB-inducing kinase activity (GO:0007250)	1/16	0.398406	0.532459	0	0	2.06838	1.90349	CHI3L1
cytoplasmic sequestering of transcription factor (GO:0042994)	1/16	0.398406	0.532459	0	0	2.06838	1.90349	NFKBIA
regulation of reactive oxygen species biosynthetic process (GO:1903426)	1/16	0.398406	0.532459	0	0	2.06838	1.90349	CYBA
regulation of exosomal secretion (GO:1903541)	1/16	0.398406	0.532459	0	0	2.06838	1.90349	SDCBP
negative regulation of striated muscle cell differentiation (GO:0051154)	1/16	0.398406	0.532459	0	0	2.06838	1.90349	XBP1
regulation of histone H3-K4 methylation (GO:0051569)	1/16	0.398406	0.532459	0	0	2.06838	1.90349	CTNNB1
positive regulation of lymphocyte differentiation (GO:0045621)	1/16	0.398406	0.532459	0	0	2.06838	1.90349	XBP1
positive regulation of antigen receptor-mediated signaling pathway (GO:0050857)	1/16	0.398406	0.532459	0	0	2.06838	1.90349	NECTIN2
heme biosynthetic process (GO:0006783)	1/16	0.398406	0.532459	0	0	2.06838	1.90349	TSPO
positive regulation of cardiac muscle hypertrophy (GO:0010613)	1/16	0.398406	0.532459	0	0	2.06838	1.90349	AGT
positive regulation of macrophage derived foam cell differentiation (GO:0010744)	1/16	0.398406	0.532459	0	0	2.06838	1.90349	AGT
neuron apoptotic process (GO:0051402)	1/16	0.398406	0.532459	0	0	2.06838	1.90349	GAPDH
positive regulation of triglyceride metabolic process (GO:0090208)	1/16	0.398406	0.532459	0	0	2.06838	1.90349	LDLR
genitalia development (GO:0048806)	1/16	0.398406	0.532459	0	0	2.06838	1.90349	WNT5A
positive regulation of nitric-oxide synthase activity (GO:0051000)	1/16	0.398406	0.532459	0	0	2.06838	1.90349	HIF1A
negative regulation of peptide hormone secretion (GO:0090278)	1/16	0.398406	0.532459	0	0	2.06838	1.90349	ADRA2A
positive regulation of G2/M transition of mitotic cell cycle (GO:0010971)	1/16	0.398406	0.532459	0	0	2.06838	1.90349	RAB11A
regulation of protein homodimerization activity (GO:0043496)	1/16	0.398406	0.532459	0	0	2.06838	1.90349	NRG1
mRNA transcription from RNA polymerase II promoter (GO:0042789)	1/16	0.398406	0.532459	0	0	2.06838	1.90349	HIF1A
positive regulation of cell migration involved in sprouting angiogenesis (GO:0090050)	1/16	0.398406	0.532459	0	0	2.06838	1.90349	FGF2
cardiac epithelial to mesenchymal transition (GO:0060317)	1/16	0.398406	0.532459	0	0	2.06838	1.90349	OLFM1
positive regulation of G1/S transition of mitotic cell cycle (GO:1900087)	1/16	0.398406	0.532459	0	0	2.06838	1.90349	LSM10
aorta morphogenesis (GO:0035909)	1/16	0.398406	0.532459	0	0	2.06838	1.90349	MYLK
mitochondrial fusion (GO:0008053)	1/16	0.398406	0.532459	0	0	2.06838	1.90349	STOML2
regulation of membrane repolarization (GO:0060306)	1/16	0.398406	0.532459	0	0	2.06838	1.90349	CAV1
regulation of glucose transport (GO:0010827)	1/16	0.398406	0.532459	0	0	2.06838	1.90349	C3
regulation of intrinsic apoptotic signaling pathway in response to DNA damage (GO:1902229)	1/16	0.398406	0.532459	0	0	2.06838	1.90349	CLU
lymphocyte differentiation (GO:0030098)	3/73	0.400281	0.533988	0	0	1.33016	1.21787	KLF6;SOX4;RELB
regulation of peptide hormone secretion (GO:0090276)	3/73	0.400281	0.533988	0	0	1.33016	1.21787	ARL2BP;ADRA2A;SLC25A6
canonical Wnt signaling pathway (GO:0060070)	3/73	0.400281	0.533988	0	0	1.33016	1.21787	CAV1;CTNNB1;SOX4
positive regulation of proteasomal protein catabolic process (GO:1901800)	3/73	0.400281	0.533988	0	0	1.33016	1.21787	SUMO1;TRIB1;CLU
positive regulation of protein modification process (GO:0031401)	6/163	0.400777	0.533988	0	0	1.1865	1.08488	C3;CD74;HGF;RARRES2;EFNA5;CYR61
adherens junction organization (GO:0034332)	2/44	0.401701	0.533988	0	0	1.47772	1.34775	CTNNB1;NECTIN2
amide biosynthetic process (GO:0043604)	2/44	0.401701	0.533988	0	0	1.47772	1.34775	SPTLC1;SPTSSA
regulation of dendrite morphogenesis (GO:0048814)	2/44	0.401701	0.533988	0	0	1.47772	1.34775	FXR1;CFL1
positive regulation of macroautophagy (GO:0016239)	2/44	0.401701	0.533988	0	0	1.47772	1.34775	LARP1;SPTLC1
positive regulation of interleukin-8 production (GO:0032757)	2/44	0.401701	0.533988	0	0	1.47772	1.34775	SERPINE1;F2R
carboxylic acid biosynthetic process (GO:0046394)	2/44	0.401701	0.533988	0	0	1.47772	1.34775	OAT;FADS1
metaphase plate congression (GO:0051310)	2/44	0.401701	0.533988	0	0	1.47772	1.34775	RAB11A;GEM
positive regulation of cytosolic calcium ion concentration (GO:0007204)	5/133	0.402211	0.534427	0	0	1.21264	1.10445	BCAP31;CAV1;F2R;CXCL13;CD24
plasma membrane invagination (GO:0099024)	4/103	0.40252	0.5346	0	0	1.25415	1.14129	C3;IGHM;IGLC3;RHOA
glucose homeostasis (GO:0042593)	3/74	0.408716	0.542346	0	0	1.31135	1.17331	BAD;SOX4;ADRA2A
regulation of G-protein coupled receptor protein signaling pathway (GO:0008277)	3/74	0.408716	0.542346	0	0	1.31135	1.17331	C3;RGS16;RNF7
positive regulation of lymphocyte activation (GO:0051251)	4/104	0.40959	0.543225	0	0	1.24155	1.1082	IGHM;IGLC3;THY1;HSPD1
cilium assembly (GO:0060271)	10/288	0.412546	0.543225	0	0	1.11698	0.988981	IFT20;ACTR3;TUBB;ARL3;FLNA;ASAP1;KIFAP3;TUBB4B;RAB11A;YWHAG
positive regulation of blood vessel endothelial cell migration (GO:0043536)	2/45	0.412686	0.543225	0	0	1.44328	1.2774	FGF2;HIF1A
metal ion homeostasis (GO:0055065)	2/45	0.412686	0.543225	0	0	1.44328	1.2774	CAV1;COX11
ion transport (GO:0006811)	10/289	0.41676	0.543225	0	0	1.11292	0.974075	GJA1;ATP6V1G1;ATP6V0B;TRPA1;ATP2B4;TSPO;ATP2A2;VDAC1;ATP1B3;ATP6V1F
retinoid metabolic process (GO:0001523)	3/75	0.417115	0.543225	0	0	1.29307	1.13066	RDH10;RARRES2;AKR1C1
positive regulation of protein processing (GO:0010954)	1/17	0.41722	0.543225	0	0	1.939	1.69496	ENO1
positive regulation of transcription initiation from RNA polymerase II promoter (GO:0060261)	1/17	0.41722	0.543225	0	0	1.939	1.69496	TP53
positive regulation of cell cycle G2/M phase transition (GO:1902751)	1/17	0.41722	0.543225	0	0	1.939	1.69496	RAB11A
reverse cholesterol transport (GO:0043691)	1/17	0.41722	0.543225	0	0	1.939	1.69496	CLU
positive regulation of focal adhesion assembly (GO:0051894)	1/17	0.41722	0.543225	0	0	1.939	1.69496	THY1
positive regulation of G-protein coupled receptor protein signaling pathway (GO:0045745)	1/17	0.41722	0.543225	0	0	1.939	1.69496	C3
glycosphingolipid biosynthetic process (GO:0006688)	1/17	0.41722	0.543225	0	0	1.939	1.69496	UGCG
regulation of transposition (GO:0010528)	1/17	0.41722	0.543225	0	0	1.939	1.69496	APOBEC3C
DNA packaging (GO:0006323)	1/17	0.41722	0.543225	0	0	1.939	1.69496	TP53
mRNA cis splicing, via spliceosome (GO:0045292)	1/17	0.41722	0.543225	0	0	1.939	1.69496	WBP11
regulation of mitochondrial outer membrane permeabilization involved in apoptotic signaling pathway (GO:1901028)	1/17	0.41722	0.543225	0	0	1.939	1.69496	TMEM14A
positive regulation of response to biotic stimulus (GO:0002833)	1/17	0.41722	0.543225	0	0	1.939	1.69496	CYBA
protein mannosylation (GO:0035268)	1/17	0.41722	0.543225	0	0	1.939	1.69496	DPM1
pigment granule transport (GO:0051904)	1/17	0.41722	0.543225	0	0	1.939	1.69496	RAB11A
regulation of myelination (GO:0031641)	1/17	0.41722	0.543225	0	0	1.939	1.69496	TYMP
N-glycan processing (GO:0006491)	1/17	0.41722	0.543225	0	0	1.939	1.69496	MAN1A2
negative regulation of tumor necrosis factor-mediated signaling pathway (GO:0010804)	1/17	0.41722	0.543225	0	0	1.939	1.69496	GSTP1
maturation of 5.8S rRNA (GO:0000460)	1/17	0.41722	0.543225	0	0	1.939	1.69496	EIF6
negative regulation of stress fiber assembly (GO:0051497)	1/17	0.41722	0.543225	0	0	1.939	1.69496	PFN1
negative regulation of phosphoprotein phosphatase activity (GO:0032515)	1/17	0.41722	0.543225	0	0	1.939	1.69496	FKBP1A
3'-UTR-mediated mRNA stabilization (GO:0070935)	1/17	0.41722	0.543225	0	0	1.939	1.69496	YBX3
regulation of collagen biosynthetic process (GO:0032965)	1/17	0.41722	0.543225	0	0	1.939	1.69496	F2R
regulation of protein localization to membrane (GO:1905475)	1/17	0.41722	0.543225	0	0	1.939	1.69496	GBP1
embryo development ending in birth or egg hatching (GO:0009792)	1/17	0.41722	0.543225	0	0	1.939	1.69496	USP22
response to purine-containing compound (GO:0014074)	1/17	0.41722	0.543225	0	0	1.939	1.69496	STAT1
positive regulation of natural killer cell mediated cytotoxicity (GO:0045954)	1/17	0.41722	0.543225	0	0	1.939	1.69496	NECTIN2
long-term memory (GO:0007616)	1/17	0.41722	0.543225	0	0	1.939	1.69496	LDLR
nucleotide catabolic process (GO:0009166)	1/17	0.41722	0.543225	0	0	1.939	1.69496	DNPH1
positive chemotaxis (GO:0050918)	1/17	0.41722	0.543225	0	0	1.939	1.69496	SEMA5A
synaptic vesicle transport (GO:0048489)	1/17	0.41722	0.543225	0	0	1.939	1.69496	TMEM230
purine-containing compound metabolic process (GO:0072521)	1/17	0.41722	0.543225	0	0	1.939	1.69496	GUK1
melanosome transport (GO:0032402)	1/17	0.41722	0.543225	0	0	1.939	1.69496	RAB11A
regulation of early endosome to late endosome transport (GO:2000641)	1/17	0.41722	0.543225	0	0	1.939	1.69496	MAP2K2
platelet-derived growth factor receptor signaling pathway (GO:0048008)	1/17	0.41722	0.543225	0	0	1.939	1.69496	PDGFC
positive regulation of transcription of Notch receptor target (GO:0007221)	1/17	0.41722	0.543225	0	0	1.939	1.69496	STAT1
viral entry into host cell (GO:0046718)	1/17	0.41722	0.543225	0	0	1.939	1.69496	ITGAV
cellular monovalent inorganic cation homeostasis (GO:0030004)	1/17	0.41722	0.543225	0	0	1.939	1.69496	ATP1B3
nucleocytoplasmic transport (GO:0006913)	2/46	0.423571	0.550291	0	0	1.4104	1.21159	EIF5A;SNRPB
intraciliary transport (GO:0042073)	2/46	0.423571	0.550291	0	0	1.4104	1.21159	IFT20;KIFAP3
regulation of generation of precursor metabolites and energy (GO:0043467)	2/46	0.423571	0.550291	0	0	1.4104	1.21159	EIF6;PGAM1
icosanoid metabolic process (GO:0006690)	2/46	0.423571	0.550291	0	0	1.4104	1.21159	HPGD;FADS1
negative regulation of autophagy (GO:0010507)	2/46	0.423571	0.550291	0	0	1.4104	1.21159	HGF;MCL1
nucleic acid-templated transcription (GO:0097659)	3/76	0.425474	0.552523	0	0	1.27529	1.0898	GTF3C6;SMARCA1;POLR2L
positive regulation of cell cycle process (GO:0090068)	4/107	0.430686	0.557695	0	0	1.2052	1.01523	PCID2;FAP;TP53;RHOA
regulation of protein secretion (GO:0050708)	4/107	0.430686	0.557695	0	0	1.2052	1.01523	ARL2BP;STXBP5;ADRA2A;SLC25A6
response to ionizing radiation (GO:0010212)	3/77	0.433791	0.557695	0	0	1.258	1.05067	BABAM2;CDKN1A;TP53
response to glucose (GO:0009749)	2/47	0.43435	0.557695	0	0	1.37899	1.14995	XBP1;SOX4
regulation of organelle assembly (GO:1902115)	2/47	0.43435	0.557695	0	0	1.37899	1.14995	IFT20;ATG5
positive regulation of organelle assembly (GO:1902117)	2/47	0.43435	0.557695	0	0	1.37899	1.14995	SDCBP;ASAP1
positive regulation of gene expression, epigenetic (GO:0045815)	2/47	0.43435	0.557695	0	0	1.37899	1.14995	ACTB;POLR2L
long-chain fatty-acyl-CoA biosynthetic process (GO:0035338)	1/18	0.435448	0.557695	0	0	1.82485	1.51714	ACSL4
porphyrin-containing compound biosynthetic process (GO:0006779)	1/18	0.435448	0.557695	0	0	1.82485	1.51714	TSPO
membrane lipid metabolic process (GO:0006643)	1/18	0.435448	0.557695	0	0	1.82485	1.51714	SPTLC1
establishment of melanosome localization (GO:0032401)	1/18	0.435448	0.557695	0	0	1.82485	1.51714	RAB11A
regulation of viral process (GO:0050792)	1/18	0.435448	0.557695	0	0	1.82485	1.51714	MVB12A
nuclear envelope reassembly (GO:0031468)	1/18	0.435448	0.557695	0	0	1.82485	1.51714	PPP2R2A
posttranscriptional gene silencing by RNA (GO:0035194)	1/18	0.435448	0.557695	0	0	1.82485	1.51714	EIF6
regulation of keratinocyte proliferation (GO:0010837)	1/18	0.435448	0.557695	0	0	1.82485	1.51714	CASK
calcium-mediated signaling using intracellular calcium source (GO:0035584)	1/18	0.435448	0.557695	0	0	1.82485	1.51714	BCAP31
positive regulation of lipid catabolic process (GO:0050996)	1/18	0.435448	0.557695	0	0	1.82485	1.51714	TWIST1
leukotriene biosynthetic process (GO:0019370)	1/18	0.435448	0.557695	0	0	1.82485	1.51714	MGST3
positive regulation of cyclic nucleotide biosynthetic process (GO:0030804)	1/18	0.435448	0.557695	0	0	1.82485	1.51714	RAMP3
regulation of chemokine production (GO:0032642)	1/18	0.435448	0.557695	0	0	1.82485	1.51714	HIF1A
regulation of dephosphorylation (GO:0035303)	1/18	0.435448	0.557695	0	0	1.82485	1.51714	PPP1R14B
anion homeostasis (GO:0055081)	1/18	0.435448	0.557695	0	0	1.82485	1.51714	XBP1
negative regulation of protein dephosphorylation (GO:0035308)	1/18	0.435448	0.557695	0	0	1.82485	1.51714	FKBP1A
negative regulation of microtubule depolymerization (GO:0007026)	1/18	0.435448	0.557695	0	0	1.82485	1.51714	HDGFL3
regulation of cholesterol efflux (GO:0010874)	1/18	0.435448	0.557695	0	0	1.82485	1.51714	NFKBIA
regulation of cardiac muscle cell membrane repolarization (GO:0099623)	1/18	0.435448	0.557695	0	0	1.82485	1.51714	FLNA
regulation of cAMP-mediated signaling (GO:0043949)	1/18	0.435448	0.557695	0	0	1.82485	1.51714	GNAI1
DNA conformation change (GO:0071103)	1/18	0.435448	0.557695	0	0	1.82485	1.51714	TOP1
positive regulation of carbohydrate metabolic process (GO:0045913)	1/18	0.435448	0.557695	0	0	1.82485	1.51714	HIF1A
establishment of epithelial cell polarity (GO:0090162)	1/18	0.435448	0.557695	0	0	1.82485	1.51714	RHOA
positive regulation of morphogenesis of an epithelium (GO:1905332)	1/18	0.435448	0.557695	0	0	1.82485	1.51714	AGT
negative regulation of calcium-mediated signaling (GO:0050849)	1/18	0.435448	0.557695	0	0	1.82485	1.51714	ATP2B4
nucleotide-excision repair (GO:0006289)	4/108	0.437674	0.559825	0	0	1.19355	0.986204	SUMO1;SUMO3;TP53;POLR2L
DNA-templated transcription, elongation (GO:0006354)	4/108	0.437674	0.559825	0	0	1.19355	0.986204	PCID2;PBRM1;TAF10;POLR2L
monocarboxylic acid metabolic process (GO:0032787)	4/108	0.437674	0.559825	0	0	1.19355	0.986204	GRHPR;LDHA;AKR1C1;PDHB
sensory perception of mechanical stimulus (GO:0050954)	3/78	0.442063	0.565196	0	0	1.24116	1.01316	WDR1;TIMM13;CCDC50
glycoprotein metabolic process (GO:0009100)	2/48	0.445019	0.568487	0	0	1.34894	1.09216	MAN1A2;HIF1A
intrinsic apoptotic signaling pathway in response to DNA damage (GO:0008630)	2/48	0.445019	0.568487	0	0	1.34894	1.09216	TP53;MCL1
regulation of cellular component organization (GO:0051128)	5/140	0.44539	0.568716	0	0	1.14934	0.929595	HSPA8;CAPZB;CFL1;EFNA5;AGT
negative regulation of cytokine production (GO:0001818)	4/110	0.451575	0.569537	0	0	1.17091	0.930885	TWSG1;PCBP2;TNFAIP3;ISG15
positive regulation of transforming growth factor beta receptor signaling pathway (GO:0030511)	1/19	0.453106	0.569537	0	0	1.72338	1.36428	SDCBP
positive regulation of chromosome organization (GO:2001252)	1/19	0.453106	0.569537	0	0	1.72338	1.36428	HNRNPU
protein import into mitochondrial matrix (GO:0030150)	1/19	0.453106	0.569537	0	0	1.72338	1.36428	DNAJC15
primary alcohol metabolic process (GO:0034308)	1/19	0.453106	0.569537	0	0	1.72338	1.36428	RDH10
negative regulation of lymphocyte activation (GO:0051250)	1/19	0.453106	0.569537	0	0	1.72338	1.36428	TNFAIP3
regulation of sprouting angiogenesis (GO:1903670)	1/19	0.453106	0.569537	0	0	1.72338	1.36428	FGF2
positive regulation of heart contraction (GO:0045823)	1/19	0.453106	0.569537	0	0	1.72338	1.36428	ATP2A2
regulation of long-term synaptic potentiation (GO:1900271)	1/19	0.453106	0.569537	0	0	1.72338	1.36428	NSG1
positive regulation of activated T cell proliferation (GO:0042104)	1/19	0.453106	0.569537	0	0	1.72338	1.36428	CD24
maturation of 5.8S rRNA from tricistronic rRNA transcript (SSU-rRNA, 5.8S rRNA, LSU-rRNA) (GO:0000466)	1/19	0.453106	0.569537	0	0	1.72338	1.36428	RPSA
vesicle transport along microtubule (GO:0047496)	1/19	0.453106	0.569537	0	0	1.72338	1.36428	KIFAP3
negative regulation of transposition (GO:0010529)	1/19	0.453106	0.569537	0	0	1.72338	1.36428	APOBEC3C
regulation of myotube differentiation (GO:0010830)	1/19	0.453106	0.569537	0	0	1.72338	1.36428	XBP1
muscle tissue morphogenesis (GO:0060415)	1/19	0.453106	0.569537	0	0	1.72338	1.36428	MYLK
Rac protein signal transduction (GO:0016601)	1/19	0.453106	0.569537	0	0	1.72338	1.36428	HACD3
positive regulation of oxidoreductase activity (GO:0051353)	1/19	0.453106	0.569537	0	0	1.72338	1.36428	AGT
ribosomal small subunit assembly (GO:0000028)	1/19	0.453106	0.569537	0	0	1.72338	1.36428	RPSA
negative regulation of lipid metabolic process (GO:0045833)	1/19	0.453106	0.569537	0	0	1.72338	1.36428	ADRA2A
positive regulation of lipid storage (GO:0010884)	1/19	0.453106	0.569537	0	0	1.72338	1.36428	C3
osteoclast differentiation (GO:0030316)	1/19	0.453106	0.569537	0	0	1.72338	1.36428	FOXP1
nucleosome disassembly (GO:0006337)	1/19	0.453106	0.569537	0	0	1.72338	1.36428	PBRM1
chromatin disassembly (GO:0031498)	1/19	0.453106	0.569537	0	0	1.72338	1.36428	PBRM1
leukotriene metabolic process (GO:0006691)	1/19	0.453106	0.569537	0	0	1.72338	1.36428	MGST3
gamma-aminobutyric acid signaling pathway (GO:0007214)	1/19	0.453106	0.569537	0	0	1.72338	1.36428	GNAI2
striated muscle cell differentiation (GO:0051146)	1/19	0.453106	0.569537	0	0	1.72338	1.36428	NRG1
regulation of neuron migration (GO:2001222)	1/19	0.453106	0.569537	0	0	1.72338	1.36428	SEMA3A
calcium ion transport into cytosol (GO:0060402)	1/19	0.453106	0.569537	0	0	1.72338	1.36428	ATP2B4
positive regulation of adherens junction organization (GO:1903393)	1/19	0.453106	0.569537	0	0	1.72338	1.36428	THY1
hexose transmembrane transport (GO:0035428)	1/19	0.453106	0.569537	0	0	1.72338	1.36428	SLC2A3
positive regulation of epithelial cell differentiation (GO:0030858)	1/19	0.453106	0.569537	0	0	1.72338	1.36428	BAD
protein heterotetramerization (GO:0051290)	1/19	0.453106	0.569537	0	0	1.72338	1.36428	CD74
regulation of cAMP biosynthetic process (GO:0030817)	1/19	0.453106	0.569537	0	0	1.72338	1.36428	RAMP3
positive regulation of cellular response to transforming growth factor beta stimulus (GO:1903846)	1/19	0.453106	0.569537	0	0	1.72338	1.36428	SDCBP
regulation of catenin import into nucleus (GO:0035412)	1/19	0.453106	0.569537	0	0	1.72338	1.36428	SEMA5A
activin receptor signaling pathway (GO:0032924)	1/19	0.453106	0.569537	0	0	1.72338	1.36428	INHBA
positive regulation of axon extension (GO:0045773)	1/19	0.453106	0.569537	0	0	1.72338	1.36428	SEMA5A
non-recombinational repair (GO:0000726)	2/49	0.455575	0.571676	0	0	1.32017	1.03791	BABAM2;SUMO1
organic hydroxy compound biosynthetic process (GO:1901617)	2/49	0.455575	0.571676	0	0	1.32017	1.03791	CH25H;SCP2
glutathione metabolic process (GO:0006749)	2/49	0.455575	0.571676	0	0	1.32017	1.03791	ETHE1;GSTP1
regulation of megakaryocyte differentiation (GO:0045652)	2/49	0.455575	0.571676	0	0	1.32017	1.03791	EIF6;MYL9
myeloid leukocyte differentiation (GO:0002573)	2/50	0.466014	0.580507	0	0	1.2926	0.986952	CCL19;FOXP1
blood circulation (GO:0008015)	2/50	0.466014	0.580507	0	0	1.2926	0.986952	SGCD;STAT1
regulation of blood vessel endothelial cell migration (GO:0043535)	2/50	0.466014	0.580507	0	0	1.2926	0.986952	FGF2;HIF1A
fatty acid beta-oxidation (GO:0006635)	2/50	0.466014	0.580507	0	0	1.2926	0.986952	SCP2;NDUFAB1
double-strand break repair via nonhomologous end joining (GO:0006303)	2/50	0.466014	0.580507	0	0	1.2926	0.986952	BABAM2;SUMO1
sensory perception of sound (GO:0007605)	3/81	0.466586	0.580507	0	0	1.19324	0.909618	WDR1;TIMM13;CCDC50
vacuolar acidification (GO:0007035)	1/20	0.470213	0.580507	0	0	1.63259	1.2319	ATP6V0B
negative regulation of innate immune response (GO:0045824)	1/20	0.470213	0.580507	0	0	1.63259	1.2319	TNFAIP3
regulation of vacuole organization (GO:0044088)	1/20	0.470213	0.580507	0	0	1.63259	1.2319	IFT20
cell projection assembly (GO:0030031)	1/20	0.470213	0.580507	0	0	1.63259	1.2319	RHOQ
negative regulation of intracellular protein transport (GO:0090317)	1/20	0.470213	0.580507	0	0	1.63259	1.2319	SOX4
regulation of epidermal cell differentiation (GO:0045604)	1/20	0.470213	0.580507	0	0	1.63259	1.2319	CTSK
ureteric bud morphogenesis (GO:0060675)	1/20	0.470213	0.580507	0	0	1.63259	1.2319	FGF2
regulation of regulatory T cell differentiation (GO:0045589)	1/20	0.470213	0.580507	0	0	1.63259	1.2319	IRF1
negative regulation of actin filament bundle assembly (GO:0032232)	1/20	0.470213	0.580507	0	0	1.63259	1.2319	PFN1
negative regulation of ion transport (GO:0043271)	1/20	0.470213	0.580507	0	0	1.63259	1.2319	ADRA2A
embryonic digestive tract development (GO:0048566)	1/20	0.470213	0.580507	0	0	1.63259	1.2319	RARRES2
regulation of cholesterol transport (GO:0032374)	1/20	0.470213	0.580507	0	0	1.63259	1.2319	TSPO
neuromuscular junction development (GO:0007528)	1/20	0.470213	0.580507	0	0	1.63259	1.2319	F2R
mitochondrial respiratory chain complex IV assembly (GO:0033617)	1/20	0.470213	0.580507	0	0	1.63259	1.2319	CHCHD5
axon extension (GO:0048675)	1/20	0.470213	0.580507	0	0	1.63259	1.2319	SEMA3A
intrinsic apoptotic signaling pathway in response to DNA damage by p53 class mediator (GO:0042771)	1/20	0.470213	0.580507	0	0	1.63259	1.2319	TP53
androgen metabolic process (GO:0008209)	1/20	0.470213	0.580507	0	0	1.63259	1.2319	HSD17B6
adenylate cyclase-activating adrenergic receptor signaling pathway (GO:0071880)	1/20	0.470213	0.580507	0	0	1.63259	1.2319	ADRA2A
autophagy of nucleus (GO:0044804)	1/20	0.470213	0.580507	0	0	1.63259	1.2319	ATG5
glial cell development (GO:0021782)	1/20	0.470213	0.580507	0	0	1.63259	1.2319	SOX4
branching involved in ureteric bud morphogenesis (GO:0001658)	1/20	0.470213	0.580507	0	0	1.63259	1.2319	FGF2
negative regulation of telomere maintenance via telomerase (GO:0032211)	1/20	0.470213	0.580507	0	0	1.63259	1.2319	HNRNPU
steroid hormone mediated signaling pathway (GO:0043401)	1/20	0.470213	0.580507	0	0	1.63259	1.2319	MED30
adrenergic receptor signaling pathway (GO:0071875)	1/20	0.470213	0.580507	0	0	1.63259	1.2319	ADRA2A
dorsal/ventral pattern formation (GO:0009953)	1/20	0.470213	0.580507	0	0	1.63259	1.2319	GREM1
melanosome localization (GO:0032400)	1/20	0.470213	0.580507	0	0	1.63259	1.2319	RAB11A
telomere maintenance via telomerase (GO:0007004)	1/20	0.470213	0.580507	0	0	1.63259	1.2319	NOP10
negative regulation of interferon-gamma production (GO:0032689)	1/20	0.470213	0.580507	0	0	1.63259	1.2319	INHBA
cellular response to estradiol stimulus (GO:0071392)	1/20	0.470213	0.580507	0	0	1.63259	1.2319	RAMP3
cellular response to steroid hormone stimulus (GO:0071383)	1/20	0.470213	0.580507	0	0	1.63259	1.2319	UBE2L3
dopaminergic neuron differentiation (GO:0071542)	1/20	0.470213	0.580507	0	0	1.63259	1.2319	CTNNB1
regulation of transport (GO:0051049)	1/20	0.470213	0.580507	0	0	1.63259	1.2319	RAB11A
positive regulation of cAMP biosynthetic process (GO:0030819)	1/20	0.470213	0.580507	0	0	1.63259	1.2319	RAMP3
regulation of humoral immune response (GO:0002920)	4/113	0.472212	0.582734	0	0	1.1385	0.854248	C3;CFI;CXCL13;CLU
regulation of exocytosis (GO:0017157)	2/51	0.476334	0.587578	0	0	1.26616	0.939027	RAB13;STXBP5
establishment of protein localization to membrane (GO:0090150)	3/83	0.482667	0.592616	0	0	1.16328	0.84737	SDCBP;RAB34;RAB11A
protein maturation (GO:0051604)	3/83	0.482667	0.592616	0	0	1.16328	0.84737	NDUFAB1;CTSS;HSPD1
peptidyl-lysine modification (GO:0018205)	4/115	0.485808	0.592616	0	0	1.11787	0.807038	SUMO1;SUMO3;NDUFAB1;TOP1
positive regulation of mitotic cell cycle (GO:0045931)	2/52	0.486532	0.592616	0	0	1.24077	0.893916	PCID2;USP22
hyaluronan metabolic process (GO:0030212)	1/21	0.486785	0.592616	0	0	1.55088	1.11653	FGF2
dendritic cell differentiation (GO:0097028)	1/21	0.486785	0.592616	0	0	1.55088	1.11653	CCL19
RNA-dependent DNA biosynthetic process (GO:0006278)	1/21	0.486785	0.592616	0	0	1.55088	1.11653	NOP10
regulation of cardiac muscle contraction by calcium ion signaling (GO:0010882)	1/21	0.486785	0.592616	0	0	1.55088	1.11653	ATP2A2
establishment of spindle orientation (GO:0051294)	1/21	0.486785	0.592616	0	0	1.55088	1.11653	MAP4
histone ubiquitination (GO:0016574)	1/21	0.486785	0.592616	0	0	1.55088	1.11653	USP22
ventricular cardiac muscle tissue development (GO:0003229)	1/21	0.486785	0.592616	0	0	1.55088	1.11653	FKBP1A
negative regulation of ion transmembrane transporter activity (GO:0032413)	1/21	0.486785	0.592616	0	0	1.55088	1.11653	ADRA2A
negative regulation of macroautophagy (GO:0016242)	1/21	0.486785	0.592616	0	0	1.55088	1.11653	SEC22B
mitochondrial fission (GO:0000266)	1/21	0.486785	0.592616	0	0	1.55088	1.11653	DNM1
regulation of cardiac muscle hypertrophy (GO:0010611)	1/21	0.486785	0.592616	0	0	1.55088	1.11653	AGT
positive regulation of translational initiation (GO:0045948)	1/21	0.486785	0.592616	0	0	1.55088	1.11653	KHDRBS1
positive regulation of lamellipodium organization (GO:1902745)	1/21	0.486785	0.592616	0	0	1.55088	1.11653	ARPC2
negative regulation of G-protein coupled receptor protein signaling pathway (GO:0045744)	1/21	0.486785	0.592616	0	0	1.55088	1.11653	ADRA2A
embryonic skeletal system morphogenesis (GO:0048704)	1/21	0.486785	0.592616	0	0	1.55088	1.11653	TWIST1
branched-chain amino acid catabolic process (GO:0009083)	1/21	0.486785	0.592616	0	0	1.55088	1.11653	HSD17B10
vesicle docking (GO:0048278)	1/21	0.486785	0.592616	0	0	1.55088	1.11653	STX2
regulation of interleukin-2 production (GO:0032663)	1/21	0.486785	0.592616	0	0	1.55088	1.11653	TNFAIP3
response to nicotine (GO:0035094)	1/21	0.486785	0.592616	0	0	1.55088	1.11653	BAD
ventricular septum morphogenesis (GO:0060412)	1/21	0.486785	0.592616	0	0	1.55088	1.11653	SOX4
negative regulation of viral process (GO:0048525)	1/21	0.486785	0.592616	0	0	1.55088	1.11653	STAT1
protein-DNA complex disassembly (GO:0032986)	1/21	0.486785	0.592616	0	0	1.55088	1.11653	PBRM1
cellular response to alkaloid (GO:0071312)	1/21	0.486785	0.592616	0	0	1.55088	1.11653	BAD
mitochondrial respiratory chain complex IV biogenesis (GO:0097034)	1/21	0.486785	0.592616	0	0	1.55088	1.11653	CHCHD5
negative regulation of cyclin-dependent protein kinase activity (GO:1904030)	1/21	0.486785	0.592616	0	0	1.55088	1.11653	CDKN1A
mitochondrial calcium ion transmembrane transport (GO:0006851)	1/21	0.486785	0.592616	0	0	1.55088	1.11653	STOML2
positive regulation of receptor internalization (GO:0002092)	1/21	0.486785	0.592616	0	0	1.55088	1.11653	GREM1
glutamate metabolic process (GO:0006536)	1/21	0.486785	0.592616	0	0	1.55088	1.11653	OAT
protein modification process (GO:0036211)	3/84	0.49062	0.597041	0	0	1.14886	0.818089	SERP1;NEDD8;UBE2L3
embryonic organ development (GO:0048568)	2/53	0.496605	0.604077	0	0	1.21638	0.851418	RARRES2;TEAD1
heart development (GO:0007507)	5/149	0.499654	0.604748	0	0	1.077	0.747268	FKBP1A;GJA1;SGCD;FLRT2;SOX4
negative regulation of transcription from RNA polymerase II promoter (GO:0000122)	18/565	0.500757	0.604748	0	0	1.02071	0.705955	CEBPB;CBX6;STAT1;CAV1;NR2F1;FHL2;HNRNPU;TWIST1;ARID5B;ENO1;RELB;DRAP1;EDNRB;SUMO1;BHLHE40;CALR;TP53;ATF3
regulation of natural killer cell mediated cytotoxicity (GO:0042269)	1/22	0.50284	0.604748	0	0	1.47695	1.01538	NECTIN2
regulation of vascular endothelial growth factor receptor signaling pathway (GO:0030947)	1/22	0.50284	0.604748	0	0	1.47695	1.01538	HIF1A
regulation of calcium ion import (GO:0090279)	1/22	0.50284	0.604748	0	0	1.47695	1.01538	CTNNB1
protein homotrimerization (GO:0070207)	1/22	0.50284	0.604748	0	0	1.47695	1.01538	MIF
positive regulation of proteolysis involved in cellular protein catabolic process (GO:1903052)	1/22	0.50284	0.604748	0	0	1.47695	1.01538	CLU
hematopoietic progenitor cell differentiation (GO:0002244)	1/22	0.50284	0.604748	0	0	1.47695	1.01538	INHBA
nuclear transport (GO:0051169)	1/22	0.50284	0.604748	0	0	1.47695	1.01538	EIF5A
regulation of DNA biosynthetic process (GO:2000278)	1/22	0.50284	0.604748	0	0	1.47695	1.01538	HGF
negative regulation of cell cycle G1/S phase transition (GO:1902807)	1/22	0.50284	0.604748	0	0	1.47695	1.01538	CDKN1A
peripheral nervous system development (GO:0007422)	1/22	0.50284	0.604748	0	0	1.47695	1.01538	NFASC
regulation of transcription from RNA polymerase III promoter (GO:0006359)	1/22	0.50284	0.604748	0	0	1.47695	1.01538	PRDX5
DNA catabolic process, endonucleolytic (GO:0000737)	1/22	0.50284	0.604748	0	0	1.47695	1.01538	DNASE2
cytosolic calcium ion transport (GO:0060401)	1/22	0.50284	0.604748	0	0	1.47695	1.01538	ATP2A2
positive regulation of interleukin-10 production (GO:0032733)	1/22	0.50284	0.604748	0	0	1.47695	1.01538	HSPD1
negative regulation of sprouting angiogenesis (GO:1903671)	1/22	0.50284	0.604748	0	0	1.47695	1.01538	RHOA
rRNA modification (GO:0000154)	1/22	0.50284	0.604748	0	0	1.47695	1.01538	NOP10
branched-chain amino acid metabolic process (GO:0009081)	1/22	0.50284	0.604748	0	0	1.47695	1.01538	HSD17B10
regulation of microtubule depolymerization (GO:0031114)	1/22	0.50284	0.604748	0	0	1.47695	1.01538	HDGFL3
positive regulation of biosynthetic process (GO:0009891)	1/22	0.50284	0.604748	0	0	1.47695	1.01538	CYBA
viral genome replication (GO:0019079)	1/22	0.50284	0.604748	0	0	1.47695	1.01538	PCBP2
negative regulation of nervous system development (GO:0051961)	1/22	0.50284	0.604748	0	0	1.47695	1.01538	WNT5A
maturation of LSU-rRNA (GO:0000470)	1/22	0.50284	0.604748	0	0	1.47695	1.01538	EIF6
negative regulation of GTPase activity (GO:0034260)	1/22	0.50284	0.604748	0	0	1.47695	1.01538	TMED2
regulation of bone resorption (GO:0045124)	1/22	0.50284	0.604748	0	0	1.47695	1.01538	TNFAIP3
positive regulation of phosphatase activity (GO:0010922)	1/22	0.50284	0.604748	0	0	1.47695	1.01538	ITGA1
glucose transport (GO:0015758)	1/22	0.50284	0.604748	0	0	1.47695	1.01538	SLC2A3
cytosolic transport (GO:0016482)	4/118	0.50593	0.608219	0	0	1.08828	0.74151	VPS29;CLTC;SNX6;VAMP3
intracellular transport of virus (GO:0075733)	2/54	0.506551	0.608228	0	0	1.19293	0.811345	MVB12A;VPS28
positive regulation of response to stimulus (GO:0048584)	2/54	0.506551	0.608228	0	0	1.19293	0.811345	MAP2K2;WNT5A
transport of virus (GO:0046794)	2/54	0.506551	0.608228	0	0	1.19293	0.811345	MVB12A;VPS28
regulation of neuron projection development (GO:0010975)	4/119	0.51256	0.614948	0	0	1.07876	0.72098	SEMA3A;WNT5A;NCS1;CHN1
RNA export from nucleus (GO:0006405)	4/119	0.51256	0.614948	0	0	1.07876	0.72098	EIF5A;RANBP1;RPSA;MAGOHB
regulation of RNA splicing (GO:0043484)	2/55	0.516368	0.615011	0	0	1.17036	0.773531	RPS26;PTBP3
fat cell differentiation (GO:0045444)	2/55	0.516368	0.615011	0	0	1.17036	0.773531	NR4A1;SDF4
regulation of protein oligomerization (GO:0032459)	1/23	0.518393	0.615011	0	0	1.40975	0.926234	TP53
cellular response to catecholamine stimulus (GO:0071870)	1/23	0.518393	0.615011	0	0	1.40975	0.926234	ATP2B4
cholesterol efflux (GO:0033344)	1/23	0.518393	0.615011	0	0	1.40975	0.926234	NPC2
positive regulation of cell cycle G1/S phase transition (GO:1902808)	1/23	0.518393	0.615011	0	0	1.40975	0.926234	LSM10
microtubule polymerization or depolymerization (GO:0031109)	1/23	0.518393	0.615011	0	0	1.40975	0.926234	HDGFL3
regulation of proteolysis involved in cellular protein catabolic process (GO:1903050)	1/23	0.518393	0.615011	0	0	1.40975	0.926234	PSME2
regulation of transcription elongation from RNA polymerase II promoter (GO:0034243)	1/23	0.518393	0.615011	0	0	1.40975	0.926234	HNRNPU
cellular amino acid catabolic process (GO:0009063)	1/23	0.518393	0.615011	0	0	1.40975	0.926234	HSD17B10
TOR signaling (GO:0031929)	1/23	0.518393	0.615011	0	0	1.40975	0.926234	LARP1
metanephros development (GO:0001656)	1/23	0.518393	0.615011	0	0	1.40975	0.926234	CTSH
membrane assembly (GO:0071709)	1/23	0.518393	0.615011	0	0	1.40975	0.926234	STX2
negative regulation of signal transduction in absence of ligand (GO:1901099)	1/23	0.518393	0.615011	0	0	1.40975	0.926234	MCL1
apoptotic nuclear changes (GO:0030262)	1/23	0.518393	0.615011	0	0	1.40975	0.926234	DNASE2
regulation of interleukin-8 secretion (GO:2000482)	1/23	0.518393	0.615011	0	0	1.40975	0.926234	F2R
negative regulation of extrinsic apoptotic signaling pathway in absence of ligand (GO:2001240)	1/23	0.518393	0.615011	0	0	1.40975	0.926234	MCL1
regulation of dendritic spine morphogenesis (GO:0061001)	1/23	0.518393	0.615011	0	0	1.40975	0.926234	CFL1
protein localization to Golgi apparatus (GO:0034067)	1/23	0.518393	0.615011	0	0	1.40975	0.926234	IFT20
divalent inorganic cation homeostasis (GO:0072507)	1/23	0.518393	0.615011	0	0	1.40975	0.926234	CAV1
regulation of monooxygenase activity (GO:0032768)	1/23	0.518393	0.615011	0	0	1.40975	0.926234	CAV1
negative regulation of transcription factor import into nucleus (GO:0042992)	1/23	0.518393	0.615011	0	0	1.40975	0.926234	NFKBIA
positive regulation of monooxygenase activity (GO:0032770)	1/23	0.518393	0.615011	0	0	1.40975	0.926234	HIF1A
regulation of microtubule cytoskeleton organization (GO:0070507)	1/23	0.518393	0.615011	0	0	1.40975	0.926234	EFNA5
regulation of androgen receptor signaling pathway (GO:0060765)	1/23	0.518393	0.615011	0	0	1.40975	0.926234	FOXP1
NAD metabolic process (GO:0019674)	1/23	0.518393	0.615011	0	0	1.40975	0.926234	MDH1
regulation of chondrocyte differentiation (GO:0032330)	1/23	0.518393	0.615011	0	0	1.40975	0.926234	GREM1
regulation of ion homeostasis (GO:2000021)	1/23	0.518393	0.615011	0	0	1.40975	0.926234	AGT
regulation of acute inflammatory response (GO:0002673)	4/121	0.525695	0.62286	0	0	1.06021	0.681755	C3;GSTP1;CFI;CLU
Golgi organization (GO:0007030)	4/121	0.525695	0.62286	0	0	1.06021	0.681755	VMP1;TMED10;TMED2;YWHAZ
anion transport (GO:0006820)	2/56	0.526054	0.62286	0	0	1.14862	0.73782	TSPO;VDAC1
organonitrogen compound catabolic process (GO:1901565)	2/56	0.526054	0.62286	0	0	1.14862	0.73782	BACE1;BACE2
glycosaminoglycan catabolic process (GO:0006027)	2/56	0.526054	0.62286	0	0	1.14862	0.73782	BGN;FGF2
ion transmembrane transport (GO:0034220)	7/219	0.529488	0.626677	0	0	1.02385	0.651011	GJA1;ATP6V1G1;ATP6V0B;ATP2B4;ATP2A2;ATP1B3;ATP6V1F
positive regulation of histone methylation (GO:0031062)	1/24	0.533461	0.627142	0	0	1.34838	0.847284	CTNNB1
positive regulation of immune effector process (GO:0002699)	1/24	0.533461	0.627142	0	0	1.34838	0.847284	XBP1
regulation of chromosome organization (GO:0033044)	1/24	0.533461	0.627142	0	0	1.34838	0.847284	HNRNPU
ear morphogenesis (GO:0042471)	1/24	0.533461	0.627142	0	0	1.34838	0.847284	TWIST1
Golgi to plasma membrane protein transport (GO:0043001)	1/24	0.533461	0.627142	0	0	1.34838	0.847284	RAB34
negative regulation of G1/S transition of mitotic cell cycle (GO:2000134)	1/24	0.533461	0.627142	0	0	1.34838	0.847284	CDKN1A
negative regulation of developmental growth (GO:0048640)	1/24	0.533461	0.627142	0	0	1.34838	0.847284	RTN4
receptor catabolic process (GO:0032801)	1/24	0.533461	0.627142	0	0	1.34838	0.847284	CLTC
sensory perception of pain (GO:0019233)	1/24	0.533461	0.627142	0	0	1.34838	0.847284	TRPA1
DNA geometric change (GO:0032392)	1/24	0.533461	0.627142	0	0	1.34838	0.847284	TP53
negative regulation of oxidative stress-induced cell death (GO:1903202)	1/24	0.533461	0.627142	0	0	1.34838	0.847284	SOD2
negative regulation of interleukin-6 production (GO:0032715)	1/24	0.533461	0.627142	0	0	1.34838	0.847284	TNFAIP3
fatty acid derivative biosynthetic process (GO:1901570)	1/24	0.533461	0.627142	0	0	1.34838	0.847284	FADS1
protein alpha-1,2-demannosylation (GO:0036508)	1/24	0.533461	0.627142	0	0	1.34838	0.847284	MAN1A2
negative regulation of proteasomal ubiquitin-dependent protein catabolic process (GO:0032435)	1/24	0.533461	0.627142	0	0	1.34838	0.847284	SDCBP
cytoplasmic pattern recognition receptor signaling pathway (GO:0002753)	1/24	0.533461	0.627142	0	0	1.34838	0.847284	TNFAIP3
regulation of cellular senescence (GO:2000772)	1/24	0.533461	0.627142	0	0	1.34838	0.847284	TWIST1
regulation of Rho protein signal transduction (GO:0035023)	2/57	0.535609	0.629171	0	0	1.12768	0.70407	F2R;ROBO1
cellular respiration (GO:0045333)	2/57	0.535609	0.629171	0	0	1.12768	0.70407	CHCHD5;COX6A1
ribonucleoprotein complex assembly (GO:0022618)	5/156	0.540407	0.634558	0	0	1.0267	0.631867	EIF6;RPSA;TXNL4A;SNRPB;MRPL11
phospholipase C-activating G-protein coupled receptor signaling pathway (GO:0007200)	3/91	0.544507	0.636516	0	0	1.05709	0.64258	F2R;ADRA2A;AGT
integrin-mediated signaling pathway (GO:0007229)	2/58	0.54503	0.636516	0	0	1.10749	0.67215	ITGAV;THY1
dephosphorylation (GO:0016311)	4/124	0.54507	0.636516	0	0	1.03355	0.627199	PPP1CB;DUSP1;PPP2R2A;PHPT1
heterotypic cell-cell adhesion (GO:0034113)	1/25	0.548057	0.636516	0	0	1.29213	0.777057	ITGAV
signal peptide processing (GO:0006465)	1/25	0.548057	0.636516	0	0	1.29213	0.777057	SEC11A
glial cell differentiation (GO:0010001)	1/25	0.548057	0.636516	0	0	1.29213	0.777057	SOX4
nucleotide-binding domain, leucine rich repeat containing receptor signaling pathway (GO:0035872)	1/25	0.548057	0.636516	0	0	1.29213	0.777057	TNFAIP3
regulation of protein ubiquitination involved in ubiquitin-dependent protein catabolic process (GO:2000058)	1/25	0.548057	0.636516	0	0	1.29213	0.777057	CLU
inorganic cation import across plasma membrane (GO:0098659)	1/25	0.548057	0.636516	0	0	1.29213	0.777057	ATP2B4
potassium ion homeostasis (GO:0055075)	1/25	0.548057	0.636516	0	0	1.29213	0.777057	ATP1B3
regulation of ryanodine-sensitive calcium-release channel activity (GO:0060314)	1/25	0.548057	0.636516	0	0	1.29213	0.777057	FKBP1A
peptide catabolic process (GO:0043171)	1/25	0.548057	0.636516	0	0	1.29213	0.777057	CTSH
in utero embryonic development (GO:0001701)	1/25	0.548057	0.636516	0	0	1.29213	0.777057	RARRES2
regulation of interleukin-10 production (GO:0032653)	1/25	0.548057	0.636516	0	0	1.29213	0.777057	HSPD1
RNA splicing, via transesterification reactions (GO:0000375)	1/25	0.548057	0.636516	0	0	1.29213	0.777057	TXNL4A
regulation of viral release from host cell (GO:1902186)	1/25	0.548057	0.636516	0	0	1.29213	0.777057	TRIM8
regulation of potassium ion transmembrane transporter activity (GO:1901016)	1/25	0.548057	0.636516	0	0	1.29213	0.777057	ATP1B3
long-chain fatty-acyl-CoA metabolic process (GO:0035336)	1/25	0.548057	0.636516	0	0	1.29213	0.777057	ACSL4
negative regulation of epithelial to mesenchymal transition (GO:0010719)	1/25	0.548057	0.636516	0	0	1.29213	0.777057	VASN
3'-phosphoadenosine 5'-phosphosulfate metabolic process (GO:0050427)	1/25	0.548057	0.636516	0	0	1.29213	0.777057	PAPSS1
negative regulation of locomotion (GO:0040013)	1/25	0.548057	0.636516	0	0	1.29213	0.777057	TRIM8
peptidyl-tyrosine dephosphorylation (GO:0035335)	1/25	0.548057	0.636516	0	0	1.29213	0.777057	DUSP1
regulation of vascular smooth muscle cell proliferation (GO:1904705)	1/25	0.548057	0.636516	0	0	1.29213	0.777057	FGF2
regulation of cellular protein localization (GO:1903827)	1/25	0.548057	0.636516	0	0	1.29213	0.777057	CTNNB1
L-amino acid transport (GO:0015807)	1/25	0.548057	0.636516	0	0	1.29213	0.777057	ARL6IP5
positive regulation of nitric oxide biosynthetic process (GO:0045429)	1/25	0.548057	0.636516	0	0	1.29213	0.777057	CLU
positive regulation of peptidyl-threonine phosphorylation (GO:0010800)	1/25	0.548057	0.636516	0	0	1.29213	0.777057	CHI3L1
positive regulation of nitric oxide metabolic process (GO:1904407)	1/25	0.548057	0.636516	0	0	1.29213	0.777057	CLU
axonogenesis (GO:0007409)	7/223	0.548726	0.637044	0	0	1.00468	0.602966	SHC1;SEMA3A;WNT5A;EFNA5;RTN4;PDLIM7;ROBO1
G-protein coupled receptor signaling pathway, coupled to cyclic nucleotide second messenger (GO:0007187)	4/125	0.551437	0.639942	0	0	1.02495	0.61008	ADRA2A;GNAI1;AGT;GNAI2
cell cycle G1/S phase transition (GO:0044843)	3/92	0.551931	0.640266	0	0	1.04516	0.621172	RANBP1;CDKN1A;INHBA
mitotic cytokinesis (GO:0000281)	2/59	0.554317	0.642783	0	0	1.088	0.641941	ARL3;JTB
positive regulation of GTPase activity (GO:0043547)	6/192	0.557636	0.64638	0	0	1	0.584049	CCL21;RGS16;F2R;THY1;CCL19;CXCL13
sodium ion homeostasis (GO:0055078)	1/26	0.562198	0.647887	0	0	1.24038	0.714338	ATP1B3
positive regulation of cyclin-dependent protein kinase activity (GO:1904031)	1/26	0.562198	0.647887	0	0	1.24038	0.714338	CCNY
regulation of transcription regulatory region DNA binding (GO:2000677)	1/26	0.562198	0.647887	0	0	1.24038	0.714338	TWIST1
positive regulation of interferon-beta production (GO:0032728)	1/26	0.562198	0.647887	0	0	1.24038	0.714338	IRF1
regulation of centrosome cycle (GO:0046605)	1/26	0.562198	0.647887	0	0	1.24038	0.714338	CTNNB1
tRNA methylation (GO:0030488)	1/26	0.562198	0.647887	0	0	1.24038	0.714338	HSD17B10
regulation of supramolecular fiber organization (GO:1902903)	1/26	0.562198	0.647887	0	0	1.24038	0.714338	HSPA8
positive regulation of cAMP metabolic process (GO:0030816)	1/26	0.562198	0.647887	0	0	1.24038	0.714338	RAMP3
internal peptidyl-lysine acetylation (GO:0018393)	1/26	0.562198	0.647887	0	0	1.24038	0.714338	MORF4L2
regulation of microtubule-based process (GO:0032886)	1/26	0.562198	0.647887	0	0	1.24038	0.714338	EFNA5
T cell activation involved in immune response (GO:0002286)	1/26	0.562198	0.647887	0	0	1.24038	0.714338	ICAM1
GPI anchor metabolic process (GO:0006505)	1/26	0.562198	0.647887	0	0	1.24038	0.714338	DPM1
regulation of rhodopsin mediated signaling pathway (GO:0022400)	1/26	0.562198	0.647887	0	0	1.24038	0.714338	RNF7
RNA biosynthetic process (GO:0032774)	1/26	0.562198	0.647887	0	0	1.24038	0.714338	TAF10
negative regulation of telomere maintenance via telomere lengthening (GO:1904357)	1/26	0.562198	0.647887	0	0	1.24038	0.714338	HNRNPU
regulation of mRNA splicing, via spliceosome (GO:0048024)	2/60	0.563469	0.649101	0	0	1.06919	0.613332	WTAP;HNRNPU
actin cytoskeleton reorganization (GO:0031532)	2/61	0.572485	0.658579	0	0	1.05101	0.58622	FLNA;RHOA
regulation of B cell activation (GO:0050864)	3/95	0.573769	0.658579	0	0	1.01092	0.561596	IGHM;IGLC3;TNFAIP3
phosphatidylcholine acyl-chain remodeling (GO:0036151)	1/27	0.575897	0.658579	0	0	1.19262	0.658116	DBI
mRNA polyadenylation (GO:0006378)	1/27	0.575897	0.658579	0	0	1.19262	0.658116	SSU72
regulation of intracellular steroid hormone receptor signaling pathway (GO:0033143)	1/27	0.575897	0.658579	0	0	1.19262	0.658116	CALR
telomere maintenance via telomere lengthening (GO:0010833)	1/27	0.575897	0.658579	0	0	1.19262	0.658116	NOP10
leukocyte cell-cell adhesion (GO:0007159)	1/27	0.575897	0.658579	0	0	1.19262	0.658116	ICAM1
cristae formation (GO:0042407)	1/27	0.575897	0.658579	0	0	1.19262	0.658116	MT-ATP8
negative regulation of microtubule polymerization or depolymerization (GO:0031111)	1/27	0.575897	0.658579	0	0	1.19262	0.658116	HDGFL3
cardiac muscle cell development (GO:0055013)	1/27	0.575897	0.658579	0	0	1.19262	0.658116	NEXN
transition metal ion transport (GO:0000041)	1/27	0.575897	0.658579	0	0	1.19262	0.658116	ATOX1
negative regulation of myeloid leukocyte differentiation (GO:0002762)	1/27	0.575897	0.658579	0	0	1.19262	0.658116	INHBA
microtubule polymerization (GO:0046785)	1/27	0.575897	0.658579	0	0	1.19262	0.658116	HDGFL3
purine ribonucleoside triphosphate biosynthetic process (GO:0009206)	1/27	0.575897	0.658579	0	0	1.19262	0.658116	MT-ATP8
protein targeting to vacuole (GO:0006623)	1/27	0.575897	0.658579	0	0	1.19262	0.658116	TMEM50A
regulation of blood vessel diameter (GO:0097746)	1/27	0.575897	0.658579	0	0	1.19262	0.658116	AGT
negative regulation of organelle assembly (GO:1902116)	1/27	0.575897	0.658579	0	0	1.19262	0.658116	SEC22B
muscle fiber development (GO:0048747)	1/27	0.575897	0.658579	0	0	1.19262	0.658116	NEXN
regulation of protein localization to cell surface (GO:2000008)	1/27	0.575897	0.658579	0	0	1.19262	0.658116	CTNNB1
stress-activated MAPK cascade (GO:0051403)	2/62	0.581366	0.664068	0	0	1.03344	0.560513	MAP3K20;TRIB1
establishment of protein localization to organelle (GO:0072594)	2/62	0.581366	0.664068	0	0	1.03344	0.560513	RANBP1;RAB11A
second-messenger-mediated signaling (GO:0019932)	2/62	0.581366	0.664068	0	0	1.03344	0.560513	EDNRB;AGT
positive regulation of neuron projection development (GO:0010976)	3/97	0.587953	0.666337	0	0	0.98931	0.52543	WNT5A;RHOA;ROBO1
RNA polyadenylation (GO:0043631)	1/28	0.589168	0.666337	0	0	1.14839	0.607546	SSU72
cellular response to hydrogen peroxide (GO:0070301)	1/28	0.589168	0.666337	0	0	1.14839	0.607546	TNFAIP3
carboxylic acid catabolic process (GO:0046395)	1/28	0.589168	0.666337	0	0	1.14839	0.607546	FGF2
RNA phosphodiester bond hydrolysis (GO:0090501)	1/28	0.589168	0.666337	0	0	1.14839	0.607546	RNASEH1
negative regulation of proteasomal protein catabolic process (GO:1901799)	1/28	0.589168	0.666337	0	0	1.14839	0.607546	SDCBP
cellular amino acid biosynthetic process (GO:0008652)	1/28	0.589168	0.666337	0	0	1.14839	0.607546	OAT
positive regulation of sprouting angiogenesis (GO:1903672)	1/28	0.589168	0.666337	0	0	1.14839	0.607546	FGF2
positive regulation of cytosolic calcium ion concentration involved in phospholipase C-activating G-protein coupled signaling pathway (GO:0051482)	1/28	0.589168	0.666337	0	0	1.14839	0.607546	F2R
organelle fission (GO:0048285)	1/28	0.589168	0.666337	0	0	1.14839	0.607546	DNM1
regulation of transmembrane receptor protein serine/threonine kinase signaling pathway (GO:0090092)	1/28	0.589168	0.666337	0	0	1.14839	0.607546	FKBP1A
protein K11-linked ubiquitination (GO:0070979)	1/28	0.589168	0.666337	0	0	1.14839	0.607546	UBE2L3
negative regulation of JNK cascade (GO:0046329)	1/28	0.589168	0.666337	0	0	1.14839	0.607546	GSTP1
cardiac muscle cell action potential involved in contraction (GO:0086002)	1/28	0.589168	0.666337	0	0	1.14839	0.607546	GJA1
neural crest cell migration (GO:0001755)	1/28	0.589168	0.666337	0	0	1.14839	0.607546	SEMA3A
triglyceride homeostasis (GO:0070328)	1/28	0.589168	0.666337	0	0	1.14839	0.607546	XBP1
dopamine receptor signaling pathway (GO:0007212)	1/28	0.589168	0.666337	0	0	1.14839	0.607546	FLNA
regulation of fatty acid biosynthetic process (GO:0042304)	1/28	0.589168	0.666337	0	0	1.14839	0.607546	EIF6
regulation of defense response to virus by virus (GO:0050690)	1/28	0.589168	0.666337	0	0	1.14839	0.607546	B2M
positive regulation of lipid biosynthetic process (GO:0046889)	1/28	0.589168	0.666337	0	0	1.14839	0.607546	LDLR
ventricular septum development (GO:0003281)	1/28	0.589168	0.666337	0	0	1.14839	0.607546	SOX4
nucleotide-binding oligomerization domain containing signaling pathway (GO:0070423)	1/28	0.589168	0.666337	0	0	1.14839	0.607546	TNFAIP3
calcium ion import (GO:0070509)	1/28	0.589168	0.666337	0	0	1.14839	0.607546	ATP2A2
primary neural tube formation (GO:0014020)	1/28	0.589168	0.666337	0	0	1.14839	0.607546	LMO4
bicellular tight junction assembly (GO:0070830)	1/28	0.589168	0.666337	0	0	1.14839	0.607546	RAB13
transcription elongation from RNA polymerase I promoter (GO:0006362)	1/28	0.589168	0.666337	0	0	1.14839	0.607546	POLR2L
phosphatidylinositol biosynthetic process (GO:0006661)	3/98	0.594931	0.672089	0	0	0.978846	0.508324	DPM1;ARF3;FGF2
histone modification (GO:0016570)	3/98	0.594931	0.672089	0	0	0.978846	0.508324	MORF4L2;USP22;TAF10
response to UV (GO:0009411)	3/98	0.594931	0.672089	0	0	0.978846	0.508324	SDF4;TRIAP1;TP53
steroid metabolic process (GO:0008202)	3/99	0.601832	0.676002	0	0	0.968599	0.491833	SCP2;AKR1C1;TSPO
dicarboxylic acid transport (GO:0006835)	1/29	0.602025	0.676002	0	0	1.10731	0.561914	ARL6IP5
cellular response to cadmium ion (GO:0071276)	1/29	0.602025	0.676002	0	0	1.10731	0.561914	SUMO1
synaptic vesicle endocytosis (GO:0048488)	1/29	0.602025	0.676002	0	0	1.10731	0.561914	DNM1
TRIF-dependent toll-like receptor signaling pathway (GO:0035666)	1/29	0.602025	0.676002	0	0	1.10731	0.561914	BIRC3
tube closure (GO:0060606)	1/29	0.602025	0.676002	0	0	1.10731	0.561914	LMO4
vacuolar transport (GO:0007034)	1/29	0.602025	0.676002	0	0	1.10731	0.561914	TMEM50A
positive regulation of histone modification (GO:0031058)	1/29	0.602025	0.676002	0	0	1.10731	0.561914	TP53
regulation of embryonic development (GO:0045995)	1/29	0.602025	0.676002	0	0	1.10731	0.561914	TRIP12
lysosome localization (GO:0032418)	1/29	0.602025	0.676002	0	0	1.10731	0.561914	RAB34
negative regulation of lymphocyte proliferation (GO:0050672)	1/29	0.602025	0.676002	0	0	1.10731	0.561914	CEBPB
regulation of keratinocyte differentiation (GO:0045616)	1/29	0.602025	0.676002	0	0	1.10731	0.561914	CTSK
B cell proliferation (GO:0042100)	1/29	0.602025	0.676002	0	0	1.10731	0.561914	HSPD1
nuclear-transcribed mRNA poly(A) tail shortening (GO:0000289)	1/29	0.602025	0.676002	0	0	1.10731	0.561914	PAIP1
MyD88-dependent toll-like receptor signaling pathway (GO:0002755)	1/29	0.602025	0.676002	0	0	1.10731	0.561914	HSPD1
amino acid transmembrane transport (GO:0003333)	1/29	0.602025	0.676002	0	0	1.10731	0.561914	SLC38A2
adenylate cyclase-modulating G-protein coupled receptor signaling pathway (GO:0007188)	4/134	0.606517	0.68079	0	0	0.953549	0.476795	RAMP3;ADRA2A;GNAI1;GNAI2
cellular response to reactive oxygen species (GO:0034614)	2/65	0.607187	0.681028	0	0	0.984076	0.490973	PRDX5;TNFAIP3
defense response to Gram-positive bacterium (GO:0050830)	2/65	0.607187	0.681028	0	0	0.984076	0.490973	RARRES2;HLA-E
cellular response to metal ion (GO:0071248)	3/100	0.608654	0.682417	0	0	0.958564	0.475931	SUMO1;WNT5A;B2M
regulation of actin cytoskeleton reorganization (GO:2000249)	1/30	0.61448	0.683035	0	0	1.06908	0.520618	PHPT1
ribosomal large subunit assembly (GO:0000027)	1/30	0.61448	0.683035	0	0	1.06908	0.520618	MRPL11
negative regulation of stress-activated MAPK cascade (GO:0032873)	1/30	0.61448	0.683035	0	0	1.06908	0.520618	GSTP1
beta-catenin-TCF complex assembly (GO:1904837)	1/30	0.61448	0.683035	0	0	1.06908	0.520618	CTNNB1
replication fork processing (GO:0031297)	1/30	0.61448	0.683035	0	0	1.06908	0.520618	BHLHE40
positive regulation of cyclin-dependent protein serine/threonine kinase activity (GO:0045737)	1/30	0.61448	0.683035	0	0	1.06908	0.520618	CCNY
cellular response to cAMP (GO:0071320)	1/30	0.61448	0.683035	0	0	1.06908	0.520618	IGFBP5
bile acid and bile salt transport (GO:0015721)	1/30	0.61448	0.683035	0	0	1.06908	0.520618	AKR1C1
cellular response to drug (GO:0035690)	1/30	0.61448	0.683035	0	0	1.06908	0.520618	TP53
negative regulation of secretion by cell (GO:1903531)	1/30	0.61448	0.683035	0	0	1.06908	0.520618	VAMP3
protein palmitoylation (GO:0018345)	1/30	0.61448	0.683035	0	0	1.06908	0.520618	SELENOK
fatty-acyl-CoA biosynthetic process (GO:0046949)	1/30	0.61448	0.683035	0	0	1.06908	0.520618	ACSL4
regulation of cation transmembrane transport (GO:1904062)	1/30	0.61448	0.683035	0	0	1.06908	0.520618	ATP2B4
regulation of ARF protein signal transduction (GO:0032012)	1/30	0.61448	0.683035	0	0	1.06908	0.520618	ASAP1
MyD88-independent toll-like receptor signaling pathway (GO:0002756)	1/30	0.61448	0.683035	0	0	1.06908	0.520618	BIRC3
positive regulation of cation channel activity (GO:2001259)	1/30	0.61448	0.683035	0	0	1.06908	0.520618	CTSS
regulation of intracellular estrogen receptor signaling pathway (GO:0033146)	1/30	0.61448	0.683035	0	0	1.06908	0.520618	YAP1
protein localization to lysosome (GO:0061462)	1/30	0.61448	0.683035	0	0	1.06908	0.520618	LAMTOR5
regulation of developmental growth (GO:0048638)	1/30	0.61448	0.683035	0	0	1.06908	0.520618	OLFM1
positive regulation of phospholipase C activity (GO:0010863)	1/30	0.61448	0.683035	0	0	1.06908	0.520618	FGF2
aminoglycan metabolic process (GO:0006022)	1/30	0.61448	0.683035	0	0	1.06908	0.520618	BGN
artery morphogenesis (GO:0048844)	1/30	0.61448	0.683035	0	0	1.06908	0.520618	HPGD
regulation of sodium ion transmembrane transport (GO:1902305)	1/30	0.61448	0.683035	0	0	1.06908	0.520618	ATP2B4
epidermal cell differentiation (GO:0009913)	2/67	0.623719	0.692789	0	0	0.953698	0.450198	WNT5A;CTNNB1
regulation of gene silencing by miRNA (GO:0060964)	2/67	0.623719	0.692789	0	0	0.953698	0.450198	FXR1;POLR2L
negative regulation of cell-cell adhesion (GO:0022408)	1/31	0.626545	0.693085	0	0	1.03339	0.483144	MYADM
regulation of glucose import (GO:0046324)	1/31	0.626545	0.693085	0	0	1.03339	0.483144	RHOQ
positive regulation of protein dephosphorylation (GO:0035307)	1/31	0.626545	0.693085	0	0	1.03339	0.483144	ITGA1
secondary alcohol metabolic process (GO:1902652)	1/31	0.626545	0.693085	0	0	1.03339	0.483144	CH25H
anterograde axonal transport (GO:0008089)	1/31	0.626545	0.693085	0	0	1.03339	0.483144	FXR1
regulation of protein autophosphorylation (GO:0031952)	1/31	0.626545	0.693085	0	0	1.03339	0.483144	PDGFC
response to cadmium ion (GO:0046686)	1/31	0.626545	0.693085	0	0	1.03339	0.483144	SUMO1
lysosome organization (GO:0007040)	1/31	0.626545	0.693085	0	0	1.03339	0.483144	TMEM165
sarcomere organization (GO:0045214)	1/31	0.626545	0.693085	0	0	1.03339	0.483144	WDR1
positive regulation of bone mineralization (GO:0030501)	1/31	0.626545	0.693085	0	0	1.03339	0.483144	ISG15
gene silencing by miRNA (GO:0035195)	1/31	0.626545	0.693085	0	0	1.03339	0.483144	EIF6
regulation of vesicle-mediated transport (GO:0060627)	4/138	0.62963	0.696239	0	0	0.924892	0.427876	MAP2K2;RAB13;STXBP5;RAB11A
organelle assembly (GO:0070925)	11/376	0.630871	0.697352	0	0	0.933069	0.429822	IFT20;ACTR3;MAP1LC3A;ATG101;ARL3;MVB12A;FLNA;ASAP1;VPS28;RAB11A;ATG5
negative regulation of phosphatase activity (GO:0010923)	2/68	0.631781	0.698099	0	0	0.939199	0.431292	FKBP1A;PPP1R12B
phagocytosis, engulfment (GO:0006911)	3/104	0.635157	0.700294	0	0	0.92041	0.417758	C3;IGHM;IGLC3
negative regulation of calcium ion transmembrane transporter activity (GO:1901020)	1/32	0.638234	0.700294	0	0	1	0.449051	ADRA2A
protein deacetylation (GO:0006476)	1/32	0.638234	0.700294	0	0	1	0.449051	MORF4L2
7-methylguanosine mRNA capping (GO:0006370)	1/32	0.638234	0.700294	0	0	1	0.449051	POLR2L
regulation of glutamate receptor signaling pathway (GO:1900449)	1/32	0.638234	0.700294	0	0	1	0.449051	CAPN1
protein trimerization (GO:0070206)	1/32	0.638234	0.700294	0	0	1	0.449051	MIF
negative regulation of BMP signaling pathway (GO:0030514)	1/32	0.638234	0.700294	0	0	1	0.449051	GREM1
7-methylguanosine RNA capping (GO:0009452)	1/32	0.638234	0.700294	0	0	1	0.449051	POLR2L
ATP biosynthetic process (GO:0006754)	1/32	0.638234	0.700294	0	0	1	0.449051	MT-ATP8
GPI anchor biosynthetic process (GO:0006506)	1/32	0.638234	0.700294	0	0	1	0.449051	DPM1
positive regulation of TOR signaling (GO:0032008)	1/32	0.638234	0.700294	0	0	1	0.449051	LAMTOR5
mitochondrial transmembrane transport (GO:1990542)	1/32	0.638234	0.700294	0	0	1	0.449051	TIMM13
regulation of cell-cell adhesion (GO:0022407)	1/32	0.638234	0.700294	0	0	1	0.449051	EFNA5
negative regulation of fat cell differentiation (GO:0045599)	1/32	0.638234	0.700294	0	0	1	0.449051	WNT5A
G2 DNA damage checkpoint (GO:0031572)	1/32	0.638234	0.700294	0	0	1	0.449051	BABAM2
positive regulation of T cell differentiation (GO:0045582)	1/32	0.638234	0.700294	0	0	1	0.449051	XBP1
aminoglycan catabolic process (GO:0006026)	1/32	0.638234	0.700294	0	0	1	0.449051	CHI3L1
positive regulation of myeloid leukocyte differentiation (GO:0002763)	1/32	0.638234	0.700294	0	0	1	0.449051	CD74
vasculogenesis (GO:0001570)	1/32	0.638234	0.700294	0	0	1	0.449051	CAV1
G1/S transition of mitotic cell cycle (GO:0000082)	3/105	0.641584	0.703452	0	0	0.911339	0.404466	RANBP1;CDKN1A;INHBA
mRNA export from nucleus (GO:0006406)	3/105	0.641584	0.703452	0	0	0.911339	0.404466	EIF5A;PCID2;MAGOHB
stress-activated protein kinase signaling cascade (GO:0031098)	2/70	0.647499	0.708846	0	0	0.911481	0.396164	MAP2K2;MAP3K20
protein ubiquitination involved in ubiquitin-dependent protein catabolic process (GO:0042787)	2/70	0.647499	0.708846	0	0	0.911481	0.396164	TRIP12;RNF7
snRNA transcription (GO:0009301)	2/70	0.647499	0.708846	0	0	0.911481	0.396164	ELL2;POLR2L
snRNA transcription from RNA polymerase II promoter (GO:0042795)	2/70	0.647499	0.708846	0	0	0.911481	0.396164	ELL2;POLR2L
fatty acid metabolic process (GO:0006631)	3/106	0.647931	0.708846	0	0	0.902444	0.391634	XBP1;HPGD;NDUFAB1
RNA splicing (GO:0008380)	3/106	0.647931	0.708846	0	0	0.902444	0.391634	TXNL4A;MAGOHB;SNRPB
negative regulation of neurogenesis (GO:0050768)	1/33	0.649557	0.709322	0	0	0.9687	0.41796	CALR
neural tube closure (GO:0001843)	1/33	0.649557	0.709322	0	0	0.9687	0.41796	LMO4
positive regulation of catalytic activity (GO:0043085)	1/33	0.649557	0.709322	0	0	0.9687	0.41796	CAV1
positive regulation of biomineral tissue development (GO:0070169)	1/33	0.649557	0.709322	0	0	0.9687	0.41796	ISG15
regulation of neurotransmitter receptor activity (GO:0099601)	1/33	0.649557	0.709322	0	0	0.9687	0.41796	CAPN1
cell-cell adhesion via plasma-membrane adhesion molecules (GO:0098742)	4/142	0.651856	0.711572	0	0	0.897897	0.384238	CD200;NECTIN2;ICAM1;ROBO1
viral life cycle (GO:0019058)	3/107	0.654198	0.713866	0	0	0.893721	0.379246	MVB12A;ITGAV;VPS28
actomyosin structure organization (GO:0031032)	2/71	0.655157	0.713867	0	0	0.898225	0.379842	WDR1;RHOA
histone acetylation (GO:0016573)	2/71	0.655157	0.713867	0	0	0.898225	0.379842	MORF4L2;TAF10
positive regulation of growth (GO:0045927)	2/71	0.655157	0.713867	0	0	0.898225	0.379842	SDCBP;DNPH1
nuclear import (GO:0051170)	2/71	0.655157	0.713867	0	0	0.898225	0.379842	RANBP1;SNRPB
regulation of protein activation cascade (GO:2000257)	3/108	0.660384	0.717356	0	0	0.885163	0.367284	C3;CFI;CLU
negative regulation of hydrolase activity (GO:0051346)	3/108	0.660384	0.717356	0	0	0.885163	0.367284	TMED2;PPP1R12B;TP53
epithelial tube morphogenesis (GO:0060562)	1/34	0.660526	0.717356	0	0	0.939297	0.389543	CTNNB1
regulation of interleukin-8 production (GO:0032677)	1/34	0.660526	0.717356	0	0	0.939297	0.389543	SERPINE1
regulation of JUN kinase activity (GO:0043506)	1/34	0.660526	0.717356	0	0	0.939297	0.389543	GSTP1
positive regulation of cytokinesis (GO:0032467)	1/34	0.660526	0.717356	0	0	0.939297	0.389543	RHOA
negative regulation of T cell activation (GO:0050868)	1/34	0.660526	0.717356	0	0	0.939297	0.389543	CEBPB
negative regulation of endothelial cell migration (GO:0010596)	1/34	0.660526	0.717356	0	0	0.939297	0.389543	FGF2
anterior/posterior pattern specification (GO:0009952)	1/34	0.660526	0.717356	0	0	0.939297	0.389543	ATP6AP2
glycoprotein biosynthetic process (GO:0009101)	2/72	0.662681	0.719172	0	0	0.885347	0.364287	SERP1;DAD1
response to metal ion (GO:0010038)	2/72	0.662681	0.719172	0	0	0.885347	0.364287	CAV1;HIF1A
regulation of complement activation (GO:0030449)	3/109	0.66649	0.723042	0	0	0.876767	0.35573	C3;CFI;CLU
B cell activation (GO:0042113)	2/73	0.670072	0.724145	0	0	0.872833	0.349456	KLF6;HSPD1
regulation of protein complex assembly (GO:0043254)	2/73	0.670072	0.724145	0	0	0.872833	0.349456	HSPA8;SUMO1
positive regulation of RNA metabolic process (GO:0051254)	1/35	0.671153	0.724145	0	0	0.911623	0.363517	MAP2K2
regulation of heart rate by cardiac conduction (GO:0086091)	1/35	0.671153	0.724145	0	0	0.911623	0.363517	CAV1
positive regulation of NIK/NF-kappaB signaling (GO:1901224)	1/35	0.671153	0.724145	0	0	0.911623	0.363517	CHI3L1
erythrocyte differentiation (GO:0030218)	1/35	0.671153	0.724145	0	0	0.911623	0.363517	INHBA
negative regulation of protein complex assembly (GO:0031333)	1/35	0.671153	0.724145	0	0	0.911623	0.363517	PMEPA1
negative regulation of epithelial cell migration (GO:0010633)	1/35	0.671153	0.724145	0	0	0.911623	0.363517	PFN2
maturation of SSU-rRNA from tricistronic rRNA transcript (SSU-rRNA, 5.8S rRNA, LSU-rRNA) (GO:0000462)	1/35	0.671153	0.724145	0	0	0.911623	0.363517	RPSA
regulation of sodium ion transport (GO:0002028)	1/35	0.671153	0.724145	0	0	0.911623	0.363517	ATP2B4
carboxylic acid transmembrane transport (GO:1905039)	1/35	0.671153	0.724145	0	0	0.911623	0.363517	SLC38A2
regulation of cardiac muscle contraction (GO:0055117)	1/35	0.671153	0.724145	0	0	0.911623	0.363517	ATP2A2
flagellated sperm motility (GO:0030317)	1/35	0.671153	0.724145	0	0	0.911623	0.363517	ATP2B4
DNA-dependent DNA replication maintenance of fidelity (GO:0045005)	1/35	0.671153	0.724145	0	0	0.911623	0.363517	BHLHE40
sulfur compound catabolic process (GO:0044273)	1/35	0.671153	0.724145	0	0	0.911623	0.363517	BGN
viral gene expression (GO:0019080)	3/110	0.672516	0.725353	0	0	0.868528	0.344571	RPS26;RPSA;RPS2
regulation of gene expression, epigenetic (GO:0040029)	2/74	0.677332	0.730019	0	0	0.860665	0.335309	ACTB;POLR2L
mRNA 3'-end processing (GO:0031124)	2/74	0.677332	0.730019	0	0	0.860665	0.335309	SSU72;MAGOHB
regulation of potassium ion transport (GO:0043266)	1/36	0.681447	0.730753	0	0	0.885531	0.339633	ADRA2A
protein acylation (GO:0043543)	1/36	0.681447	0.730753	0	0	0.885531	0.339633	SELENOK
muscle cell differentiation (GO:0042692)	1/36	0.681447	0.730753	0	0	0.885531	0.339633	SGCD
organic hydroxy compound transport (GO:0015850)	1/36	0.681447	0.730753	0	0	0.885531	0.339633	AKR1C1
regulation of smoothened signaling pathway (GO:0008589)	1/36	0.681447	0.730753	0	0	0.885531	0.339633	RAB34
regulation of muscle cell differentiation (GO:0051147)	1/36	0.681447	0.730753	0	0	0.885531	0.339633	CTNNB1
histone deacetylation (GO:0016575)	1/36	0.681447	0.730753	0	0	0.885531	0.339633	MORF4L2
regulation of blood circulation (GO:1903522)	1/36	0.681447	0.730753	0	0	0.885531	0.339633	AGT
vesicle-mediated transport in synapse (GO:0099003)	1/36	0.681447	0.730753	0	0	0.885531	0.339633	TMEM230
endosome organization (GO:0007032)	1/36	0.681447	0.730753	0	0	0.885531	0.339633	DNM1
acylglycerol metabolic process (GO:0006639)	1/36	0.681447	0.730753	0	0	0.885531	0.339633	CAV1
cardiac muscle tissue morphogenesis (GO:0055008)	1/36	0.681447	0.730753	0	0	0.885531	0.339633	FKBP1A
negative regulation of blood coagulation (GO:0030195)	1/36	0.681447	0.730753	0	0	0.885531	0.339633	SERPINE1
spermatid development (GO:0007286)	1/36	0.681447	0.730753	0	0	0.885531	0.339633	NECTIN2
purine ribonucleotide biosynthetic process (GO:0009152)	2/75	0.684462	0.733721	0	0	0.848831	0.321811	MT-ATP8;PAPSS1
viral transcription (GO:0019083)	3/113	0.690111	0.739097	0	0	0.844709	0.313305	RPS26;RPSA;RPS2
positive regulation of developmental process (GO:0051094)	3/113	0.690111	0.739097	0	0	0.844709	0.313305	XBP1;PA2G4;RTN4
spliceosomal snRNP assembly (GO:0000387)	1/37	0.69142	0.739097	0	0	0.860889	0.317674	SNRPB
base-excision repair (GO:0006284)	1/37	0.69142	0.739097	0	0	0.860889	0.317674	TP53
myelination (GO:0042552)	1/37	0.69142	0.739097	0	0	0.860889	0.317674	NFASC
regulation of peptidyl-threonine phosphorylation (GO:0010799)	1/37	0.69142	0.739097	0	0	0.860889	0.317674	CHI3L1
organic cyclic compound biosynthetic process (GO:1901362)	1/37	0.69142	0.739097	0	0	0.860889	0.317674	SCP2
hemopoiesis (GO:0030097)	2/76	0.691461	0.739097	0	0	0.837317	0.308927	RRAS;INHBA
regulation of immune effector process (GO:0002697)	3/114	0.695816	0.743485	0	0	0.837056	0.303575	C3;CFI;CLU
water-soluble vitamin metabolic process (GO:0006767)	2/77	0.698332	0.745639	0	0	0.82611	0.296623	CYB5A;SLC2A3
regulation of cytokinesis (GO:0032465)	2/77	0.698332	0.745639	0	0	0.82611	0.296623	RHOA;RAB11A
potassium ion import (GO:0010107)	1/38	0.701081	0.747502	0	0	0.837578	0.297451	ATP1B3
T cell differentiation (GO:0030217)	1/38	0.701081	0.747502	0	0	0.837578	0.297451	SOX4
DNA damage checkpoint (GO:0000077)	1/38	0.701081	0.747502	0	0	0.837578	0.297451	MAP3K20
positive regulation of DNA repair (GO:0045739)	1/38	0.701081	0.747502	0	0	0.837578	0.297451	BABAM2
cellular response to DNA damage stimulus (GO:0006974)	9/329	0.703793	0.750125	0	0	0.870003	0.305606	YAP1;BABAM2;CDKN1A;SUMO1;MAP3K20;SUSD6;TRIP12;TP53;MCL1
adenylate cyclase-activating G-protein coupled receptor signaling pathway (GO:0007189)	2/78	0.705076	0.750955	0	0	0.815198	0.28487	RAMP3;ADRA2A
negative regulation of inflammatory response (GO:0050728)	2/78	0.705076	0.750955	0	0	0.815198	0.28487	GSTP1;TNFAIP3
regulation of proteasomal protein catabolic process (GO:0061136)	1/39	0.71044	0.755048	0	0	0.815494	0.278794	PSME2
purine ribonucleoside monophosphate biosynthetic process (GO:0009168)	1/39	0.71044	0.755048	0	0	0.815494	0.278794	MT-ATP8
inositol lipid-mediated signaling (GO:0048017)	1/39	0.71044	0.755048	0	0	0.815494	0.278794	RHOA
mitotic DNA damage checkpoint (GO:0044773)	1/39	0.71044	0.755048	0	0	0.815494	0.278794	TP53
cellular response to amino acid starvation (GO:0034198)	1/39	0.71044	0.755048	0	0	0.815494	0.278794	CDKN1A
acyl-CoA metabolic process (GO:0006637)	1/39	0.71044	0.755048	0	0	0.815494	0.278794	DBI
response to calcium ion (GO:0051592)	2/79	0.711694	0.756112	0	0	0.804569	0.27364	CAV1;WNT5A
RNA transport (GO:0050658)	2/80	0.718187	0.760884	0	0	0.794213	0.262904	RANBP1;MAGOHB
ERBB signaling pathway (GO:0038127)	2/80	0.718187	0.760884	0	0	0.794213	0.262904	SHC1;NRG1
negative regulation of defense response (GO:0031348)	2/80	0.718187	0.760884	0	0	0.794213	0.262904	PCBP2;TNFAIP3
regulation of cellular localization (GO:0060341)	1/40	0.719506	0.760884	0	0	0.794543	0.261556	EFNA5
regulation of protein dephosphorylation (GO:0035304)	1/40	0.719506	0.760884	0	0	0.794543	0.261556	PPP1R14B
sensory organ development (GO:0007423)	1/40	0.719506	0.760884	0	0	0.794543	0.261556	RAB18
ameboidal-type cell migration (GO:0001667)	1/40	0.719506	0.760884	0	0	0.794543	0.261556	SEMA3A
tRNA aminoacylation (GO:0043039)	1/40	0.719506	0.760884	0	0	0.794543	0.261556	PPA1
sterol biosynthetic process (GO:0016126)	1/40	0.719506	0.760884	0	0	0.794543	0.261556	CH25H
negative regulation of cytokine secretion (GO:0050710)	1/40	0.719506	0.760884	0	0	0.794543	0.261556	GBP1
neuron migration (GO:0001764)	1/40	0.719506	0.760884	0	0	0.794543	0.261556	SEMA3A
regulation of intracellular transport (GO:0032386)	1/40	0.719506	0.760884	0	0	0.794543	0.261556	CRYAB
regulation of viral transcription (GO:0046782)	1/40	0.719506	0.760884	0	0	0.794543	0.261556	POLR2L
cilium organization (GO:0044782)	5/192	0.720476	0.761638	0	0	0.827497	0.27129	IFT20;ACTR3;ARL3;FLNA;ASAP1
brain development (GO:0007420)	3/119	0.72315	0.764194	0	0	0.800768	0.25956	RAB18;SMARCA1;PAFAH1B3
epidermis development (GO:0008544)	2/81	0.724557	0.764867	0	0	0.784119	0.252639	UGCG;ATP2A2
BMP signaling pathway (GO:0030509)	2/81	0.724557	0.764867	0	0	0.784119	0.252639	SMAD9;FSTL1
negative regulation of cell cycle process (GO:0010948)	2/81	0.724557	0.764867	0	0	0.784119	0.252639	MIF;CALR
odontogenesis (GO:0042476)	1/41	0.728289	0.76673	0	0	0.774639	0.245605	INHBA
peptide transport (GO:0015833)	1/41	0.728289	0.76673	0	0	0.774639	0.245605	RAMP3
positive regulation of cell division (GO:0051781)	1/41	0.728289	0.76673	0	0	0.774639	0.245605	RHOA
negative regulation of cell projection organization (GO:0031345)	1/41	0.728289	0.76673	0	0	0.774639	0.245605	SEMA3A
spliceosomal complex assembly (GO:0000245)	1/41	0.728289	0.76673	0	0	0.774639	0.245605	TXNL4A
positive regulation of viral transcription (GO:0050434)	1/41	0.728289	0.76673	0	0	0.774639	0.245605	POLR2L
negative regulation of proteolysis (GO:0045861)	1/41	0.728289	0.76673	0	0	0.774639	0.245605	TIMP1
enzyme linked receptor protein signaling pathway (GO:0007167)	3/120	0.728381	0.76673	0	0	0.793882	0.251606	SHC1;CNPY2;MPZL1
negative regulation of NF-kappaB transcription factor activity (GO:0032088)	2/82	0.730804	0.76901	0	0	0.774278	0.242821	NFKBIA;TNFAIP3
cellular response to calcium ion (GO:0071277)	1/42	0.736798	0.77409	0	0	0.755707	0.230825	WNT5A
regulation of protein modification process (GO:0031399)	1/42	0.736798	0.77409	0	0	0.755707	0.230825	PPP1R14B
cellular response to retinoic acid (GO:0071300)	1/42	0.736798	0.77409	0	0	0.755707	0.230825	WNT5A
translesion synthesis (GO:0019985)	1/42	0.736798	0.77409	0	0	0.755707	0.230825	ISG15
negative regulation of neuron death (GO:1901215)	2/83	0.736931	0.77409	0	0	0.764679	0.233426	F2R;SOD2
activation of GTPase activity (GO:0090630)	2/84	0.742939	0.77985	0	0	0.755315	0.224435	CCL21;CXCL13
regulation of mitotic nuclear division (GO:0007088)	2/84	0.742939	0.77985	0	0	0.755315	0.224435	HNRNPU;PMEPA1
positive regulation of interferon-gamma production (GO:0032729)	1/43	0.74504	0.779857	0	0	0.737676	0.217111	HSPD1
mitotic metaphase plate congression (GO:0007080)	1/43	0.74504	0.779857	0	0	0.737676	0.217111	RAB11A
membrane depolarization (GO:0051899)	1/43	0.74504	0.779857	0	0	0.737676	0.217111	CAV1
eye development (GO:0001654)	1/43	0.74504	0.779857	0	0	0.737676	0.217111	RAB18
RNA catabolic process (GO:0006401)	1/43	0.74504	0.779857	0	0	0.737676	0.217111	RNASEH1
intrinsic apoptotic signaling pathway by p53 class mediator (GO:0072332)	1/43	0.74504	0.779857	0	0	0.737676	0.217111	TP53
response to hydrogen peroxide (GO:0042542)	1/43	0.74504	0.779857	0	0	0.737676	0.217111	TNFAIP3
histone H3 acetylation (GO:0043966)	1/43	0.74504	0.779857	0	0	0.737676	0.217111	TAF10
rRNA metabolic process (GO:0016072)	5/200	0.752772	0.78518	0	0	0.793218	0.225268	RPS26;CAVIN1;GTF3A;RPSA;RPS2
ribosomal small subunit biogenesis (GO:0042274)	1/44	0.753025	0.78518	0	0	0.720483	0.20437	RPSA
negative regulation of immune system process (GO:0002683)	1/44	0.753025	0.78518	0	0	0.720483	0.20437	OTUD4
heart contraction (GO:0060047)	1/44	0.753025	0.78518	0	0	0.720483	0.20437	SGCD
microtubule cytoskeleton organization involved in mitosis (GO:1902850)	1/44	0.753025	0.78518	0	0	0.720483	0.20437	MAP4
regulation of intracellular pH (GO:0051453)	1/44	0.753025	0.78518	0	0	0.720483	0.20437	TMEM165
inorganic anion transport (GO:0015698)	1/44	0.753025	0.78518	0	0	0.720483	0.20437	CLIC1
regulation of steroid biosynthetic process (GO:0050810)	1/44	0.753025	0.78518	0	0	0.720483	0.20437	EGR1
posttranscriptional regulation of gene expression (GO:0010608)	1/44	0.753025	0.78518	0	0	0.720483	0.20437	RBM3
negative regulation of immune response (GO:0050777)	1/44	0.753025	0.78518	0	0	0.720483	0.20437	TNFAIP3
myeloid cell differentiation (GO:0030099)	1/44	0.753025	0.78518	0	0	0.720483	0.20437	INHBA
cellular response to BMP stimulus (GO:0071773)	2/87	0.760261	0.79186	0	0	0.728543	0.199689	SMAD9;FSTL1
organic substance transport (GO:0071702)	2/87	0.760261	0.79186	0	0	0.728543	0.199689	SCP2;CAV1
protein polymerization (GO:0051258)	1/45	0.76076	0.79186	0	0	0.704072	0.19252	HDGFL3
nucleus organization (GO:0006997)	1/45	0.76076	0.79186	0	0	0.704072	0.19252	BIN1
mitochondrial gene expression (GO:0140053)	1/45	0.76076	0.79186	0	0	0.704072	0.19252	MRPS6
regulation of protein processing (GO:0070613)	3/128	0.767467	0.798563	0	0	0.742765	0.19658	C3;CFI;CLU
tRNA aminoacylation for protein translation (GO:0006418)	1/46	0.768253	0.799101	0	0	0.68839	0.181485	PPA1
neuron projection development (GO:0031175)	4/167	0.770039	0.80068	0	0	0.759195	0.198388	RAB13;MAP4;HDGFL3;RAB11A
regulation of macromolecule metabolic process (GO:0060255)	3/129	0.772016	0.802455	0	0	0.736832	0.190655	HIF1A;LDLR;TAPBP
myofibril assembly (GO:0030239)	1/47	0.775511	0.804684	0	0	0.67339	0.171198	WDR1
polyol metabolic process (GO:0019751)	1/47	0.775511	0.804684	0	0	0.67339	0.171198	SLC5A3
postreplication repair (GO:0006301)	1/47	0.775511	0.804684	0	0	0.67339	0.171198	ISG15
histone H4 acetylation (GO:0043967)	1/47	0.775511	0.804684	0	0	0.67339	0.171198	MORF4L2
inositol phosphate metabolic process (GO:0043647)	1/47	0.775511	0.804684	0	0	0.67339	0.171198	FGF2
regulation of cell cycle process (GO:0010564)	2/90	0.776563	0.805215	0	0	0.703597	0.177924	BIN1;RAB11A
regulation of Ras protein signal transduction (GO:0046578)	2/90	0.776563	0.805215	0	0	0.703597	0.177924	ASAP1;ARF6
endosome to lysosome transport (GO:0008333)	1/48	0.782543	0.810006	0	0	0.659029	0.161598	BIN1
cytoplasmic microtubule organization (GO:0031122)	1/48	0.782543	0.810006	0	0	0.659029	0.161598	RAB11A
protein K48-linked ubiquitination (GO:0070936)	1/48	0.782543	0.810006	0	0	0.659029	0.161598	TNFAIP3
cellular macromolecule catabolic process (GO:0044265)	1/48	0.782543	0.810006	0	0	0.659029	0.161598	RNASEH1
amino acid transport (GO:0006865)	1/48	0.782543	0.810006	0	0	0.659029	0.161598	SLC38A2
protein heterooligomerization (GO:0051291)	1/49	0.789355	0.815922	0	0	0.645266	0.152631	CD74
RNA methylation (GO:0001510)	1/49	0.789355	0.815922	0	0	0.645266	0.152631	WTAP
positive regulation of response to DNA damage stimulus (GO:2001022)	1/49	0.789355	0.815922	0	0	0.645266	0.152631	BABAM2
lipid homeostasis (GO:0055088)	1/49	0.789355	0.815922	0	0	0.645266	0.152631	XBP1
fatty acid oxidation (GO:0019395)	1/50	0.795954	0.822458	0	0	0.632064	0.144246	NDUFAB1
axon development (GO:0061564)	2/94	0.796786	0.823032	0	0	0.672866	0.152854	SEMA5A;RTN4
peptidyl-tyrosine modification (GO:0018212)	1/51	0.802346	0.827628	0	0	0.619391	0.136399	DDR2
carboxylic acid transport (GO:0046942)	1/51	0.802346	0.827628	0	0	0.619391	0.136399	SLC38A2
arachidonic acid metabolic process (GO:0019369)	1/51	0.802346	0.827628	0	0	0.619391	0.136399	PTGDS
coenzyme metabolic process (GO:0006732)	1/51	0.802346	0.827628	0	0	0.619391	0.136399	DBI
B cell differentiation (GO:0030183)	1/52	0.808539	0.832862	0	0	0.607215	0.129049	KLF6
positive regulation of nervous system development (GO:0051962)	1/52	0.808539	0.832862	0	0	0.607215	0.129049	SERPINF1
triglyceride metabolic process (GO:0006641)	1/52	0.808539	0.832862	0	0	0.607215	0.129049	CAV1
positive regulation of secretion by cell (GO:1903532)	1/52	0.808539	0.832862	0	0	0.607215	0.129049	STXBP5
regulation of calcium ion-dependent exocytosis (GO:0017158)	1/53	0.814537	0.838461	0	0	0.595507	0.122159	ADRA2A
monocarboxylic acid transport (GO:0015718)	1/53	0.814537	0.838461	0	0	0.595507	0.122159	AKR1C1
positive regulation of neuron differentiation (GO:0045666)	2/98	0.815373	0.838741	0	0	0.644696	0.131589	WNT5A;RHOA
positive regulation of cell growth (GO:0030307)	2/98	0.815373	0.838741	0	0	0.644696	0.131589	SDCBP;DNPH1
regulation of small GTPase mediated signal transduction (GO:0051056)	3/140	0.817379	0.840515	0	0	0.677283	0.136576	CHN1;RHOA;RHOQ
glycosaminoglycan biosynthetic process (GO:0006024)	2/99	0.819775	0.842115	0	0	0.638017	0.12679	CHSY1;BGN
sensory perception (GO:0007600)	1/54	0.820348	0.842115	0	0	0.58424	0.115695	TRPA1
RNA modification (GO:0009451)	1/54	0.820348	0.842115	0	0	0.58424	0.115695	NOP10
positive regulation of immune response (GO:0050778)	1/54	0.820348	0.842115	0	0	0.58424	0.115695	XBP1
glycosphingolipid metabolic process (GO:0006687)	1/54	0.820348	0.842115	0	0	0.58424	0.115695	UGCG
mRNA-containing ribonucleoprotein complex export from nucleus (GO:0071427)	2/100	0.824084	0.845658	0	0	0.631474	0.122179	EIF5A;MAGOHB
regulation of cellular catabolic process (GO:0031329)	1/55	0.825978	0.846435	0	0	0.573392	0.109625	CISD2
regulation of gene silencing by RNA (GO:0060966)	1/55	0.825978	0.846435	0	0	0.573392	0.109625	POLR2L
regulation of posttranscriptional gene silencing (GO:0060147)	1/55	0.825978	0.846435	0	0	0.573392	0.109625	POLR2L
Notch signaling pathway (GO:0007219)	1/55	0.825978	0.846435	0	0	0.573392	0.109625	STAT1
chromosome organization (GO:0051276)	1/56	0.831431	0.851145	0	0	0.562937	0.103922	GEM
positive regulation of protein transport (GO:0051222)	1/56	0.831431	0.851145	0	0	0.562937	0.103922	VPS28
phosphatidylinositol-mediated signaling (GO:0048015)	1/56	0.831431	0.851145	0	0	0.562937	0.103922	RHOA
protein import into nucleus (GO:0006606)	2/103	0.83646	0.855965	0	0	0.612622	0.1094	RANBP1;CTNNB1
epidermal growth factor receptor signaling pathway (GO:0007173)	1/57	0.836713	0.855965	0	0	0.552856	0.0985598	SHC1
ribosome biogenesis (GO:0042254)	5/226	0.838457	0.857454	0	0	0.698949	0.123149	RPS26;EIF6;GTF3A;RPSA;RPS2
B cell receptor signaling pathway (GO:0050853)	2/104	0.840407	0.858858	0	0	0.606584	0.105466	IGHM;IGLC3
mRNA transport (GO:0051028)	2/104	0.840407	0.858858	0	0	0.606584	0.105466	EIF5A;MAGOHB
sterol metabolic process (GO:0016125)	1/59	0.846788	0.86449	0	0	0.533737	0.0887633	CH25H
keratinocyte differentiation (GO:0030216)	1/59	0.846788	0.86449	0	0	0.533737	0.0887633	WNT5A
dicarboxylic acid metabolic process (GO:0043648)	1/59	0.846788	0.86449	0	0	0.533737	0.0887633	MDH1
glycosaminoglycan metabolic process (GO:0030203)	1/61	0.856241	0.873542	0	0	0.515892	0.080068	BGN
RNA 3'-end processing (GO:0031123)	1/61	0.856241	0.873542	0	0	0.515892	0.080068	MAGOHB
RNA processing (GO:0006396)	4/193	0.857036	0.874053	0	0	0.653869	0.100876	RBM3;HNRNPU;MAGOHB;SNRPB
circulatory system development (GO:0072359)	2/109	0.858876	0.87563	0	0	0.578089	0.0879452	GJA1;SOX4
tRNA processing (GO:0008033)	1/62	0.860748	0.877238	0	0	0.507409	0.076088	HSD17B10
regulation of gene expression (GO:0010468)	27/1037	0.861797	0.878007	0	0	0.820979	0.122109	CEBPB;RAMP3;TWIST1;ZNF3;HIF1A;CLU;UBE2L3;ANXA7;CTSH;FADS1;SOX4;EGR1;MAP2K2;WNT5A;SERPINB9;CNPY2;EDF1;MIF;INHBA;PARP14;TAPBP;OLFM1;BHLHE40;MYADM;ATF7;CALR;TP53
DNA metabolic process (GO:0006259)	7/314	0.86369	0.879635	0	0	0.70352	0.103095	TBRG1;RNASEH1;SUMO1;IGFBP4;DNASE2;TOP1;TP53
synapse assembly (GO:0007416)	1/63	0.865113	0.879881	0	0	0.499199	0.0723317	WNT5A
negative regulation of dephosphorylation (GO:0035305)	1/63	0.865113	0.879881	0	0	0.499199	0.0723317	PPP1R12B
positive regulation of cell projection organization (GO:0031346)	1/63	0.865113	0.879881	0	0	0.499199	0.0723317	WNT5A
nuclear-transcribed mRNA catabolic process, deadenylation-dependent decay (GO:0000288)	1/63	0.865113	0.879881	0	0	0.499199	0.0723317	PAIP1
phosphatidylinositol metabolic process (GO:0046488)	2/112	0.868998	0.883531	0	0	0.562236	0.0789458	ARF3;FGF2
glycolipid metabolic process (GO:0006664)	1/65	0.873437	0.886531	0	0	0.483549	0.0654333	UGCG
chromatin assembly (GO:0031497)	1/65	0.873437	0.886531	0	0	0.483549	0.0654333	TP53
DNA synthesis involved in DNA repair (GO:0000731)	1/65	0.873437	0.886531	0	0	0.483549	0.0654333	ISG15
regulation of cell division (GO:0051302)	1/65	0.873437	0.886531	0	0	0.483549	0.0654333	RAB11A
fatty acid catabolic process (GO:0009062)	1/65	0.873437	0.886531	0	0	0.483549	0.0654333	NDUFAB1
positive regulation of cellular protein localization (GO:1903829)	1/66	0.877405	0.890255	0	0	0.476085	0.0622654	RTN4
rRNA processing (GO:0006364)	4/202	0.879802	0.892383	0	0	0.623855	0.0798902	RPS26;EIF6;RPSA;RPS2
regulation of TOR signaling (GO:0032006)	1/67	0.881249	0.893547	0	0	0.468847	0.0592694	LAMTOR5
cholesterol metabolic process (GO:0008203)	1/68	0.884972	0.897017	0	0	0.461825	0.0564346	CH25H
phospholipid metabolic process (GO:0006644)	1/70	0.892073	0.903907	0	0	0.448393	0.0512097	FADS1
DNA replication (GO:0006260)	2/120	0.892815	0.904351	0	0	0.5239	0.0593977	TBRG1;TOP1
phosphatidylcholine metabolic process (GO:0046470)	1/71	0.895458	0.906719	0	0	0.441964	0.0488019	DBI
lysosomal transport (GO:0007041)	1/72	0.898736	0.909421	0	0	0.435717	0.0465197	BIN1
regulation of phosphatase activity (GO:0010921)	1/72	0.898736	0.909421	0	0	0.435717	0.0465197	PPP1R12B
complement activation, classical pathway (GO:0006958)	2/123	0.90066	0.911058	0	0	0.510831	0.0534468	IGHM;IGLC3
transcription-coupled nucleotide-excision repair (GO:0006283)	1/73	0.901912	0.911705	0	0	0.429643	0.0443557	POLR2L
chloride transport (GO:0006821)	1/73	0.901912	0.911705	0	0	0.429643	0.0443557	CLIC1
nitrogen compound transport (GO:0071705)	1/74	0.904988	0.914505	0	0	0.423736	0.0423029	SLC38A2
humoral immune response mediated by circulating immunoglobulin (GO:0002455)	2/125	0.90559	0.914802	0	0	0.502473	0.0498298	IGHM;IGLC3
cAMP-mediated signaling (GO:0019933)	1/75	0.907968	0.916894	0	0	0.417988	0.0403549	RAMP3
protein autophosphorylation (GO:0046777)	3/175	0.914042	0.922715	0	0	0.538482	0.0483981	MAP2K2;PIM1;DDR2
negative regulation of cell communication (GO:0010648)	1/78	0.91636	0.924742	0	0	0.40164	0.0350815	DDR2
nucleosome organization (GO:0034728)	1/79	0.918984	0.926448	0	0	0.39647	0.0334963	PBRM1
cation transport (GO:0006812)	1/79	0.918984	0.926448	0	0	0.39647	0.0334963	ATOX1
peptidyl-tyrosine phosphorylation (GO:0018108)	1/79	0.918984	0.926448	0	0	0.39647	0.0334963	DDR2
mitotic sister chromatid segregation (GO:0000070)	1/82	0.926373	0.933581	0	0	0.381727	0.0291938	RAB11A
negative regulation of signaling (GO:0023057)	1/83	0.928683	0.935593	0	0	0.377052	0.0278972	DDR2
regulation of signal transduction by p53 class mediator (GO:1901796)	2/138	0.932451	0.939071	0	0	0.454136	0.0317617	TAF10;TP53
double-strand break repair (GO:0006302)	2/141	0.93753	0.943867	0	0	0.444265	0.0286579	BABAM2;SUMO1
peptidyl-serine phosphorylation (GO:0018105)	2/145	0.943742	0.949799	0	0	0.431748	0.0249995	MAP2K2;TOP1
skin development (GO:0043588)	1/94	0.949784	0.955557	0	0	0.332265	0.0171186	WNT5A
cell morphogenesis involved in neuron differentiation (GO:0048667)	1/97	0.954367	0.959844	0	0	0.321832	0.0150319	RTN4
metal ion transport (GO:0030001)	1/101	0.959834	0.965018	0	0	0.308894	0.0126629	ATOX1
neuron projection morphogenesis (GO:0048812)	2/163	0.965107	0.969991	0	0	0.383119	0.0136072	CTNNB1;RTN4
glycerophospholipid biosynthetic process (GO:0046474)	2/164	0.96603	0.970591	0	0	0.380734	0.0131584	ARF3;FGF2
regulation of organelle organization (GO:0033043)	1/113	0.972615	0.976878	0	0	0.275627	0.00765318	NEXN
protein O-linked glycosylation (GO:0006493)	1/115	0.97431	0.978229	0	0	0.270763	0.00704693	DPM1
ncRNA processing (GO:0034470)	3/227	0.974617	0.978229	0	0	0.412358	0.0106019	RPS26;RPSA;RPS2
regulation of cellular macromolecule biosynthetic process (GO:2000112)	12/631	0.978625	0.981921	0	0	0.593158	0.0128163	RBM3;CEBPB;BHLHE40;ATF7;EDF1;CALR;ZNF3;HIF1A;TP53;FADS1;SOX4;UBE2L3
phosphate-containing compound metabolic process (GO:0006796)	2/183	0.979694	0.982663	0	0	0.340431	0.00698385	FAM20C;TOP1
chemical synaptic transmission (GO:0007268)	4/289	0.981214	0.983856	0	0	0.431449	0.00818243	SDCBP;SYPL1;CNP;NSG1
anterograde trans-synaptic signaling (GO:0098916)	3/240	0.981553	0.983865	0	0	0.389475	0.00725167	SDCBP;SYPL1;CNP
regulation of nucleic acid-templated transcription (GO:1903506)	11/607	0.983938	0.985924	0	0	0.564483	0.00914011	CEBPB;BHLHE40;ATF7;EDF1;CALR;ZNF3;HIF1A;TP53;FADS1;SOX4;UBE2L3
spermatogenesis (GO:0007283)	1/153	0.992373	0.993948	0	0	0.202672	0.00155165	CCNI
male gamete generation (GO:0048232)	1/154	0.992613	0.993948	0	0	0.201337	0.00149273	CCNI
DNA repair (GO:0006281)	3/288	0.994534	0.995536	0	0	0.323067	0.00177083	BABAM2;SUMO1;TP53
peptidyl-serine modification (GO:0018209)	1/170	0.995573	0.996242	0	0	0.182123	0.000808065	TOP1
protein phosphorylation (GO:0006468)	6/470	0.997127	0.997461	0	0	0.395055	0.00113677	PRDX4;PIM1;MAP3K20;FAM20C;TOP1;DDR2
phosphorylation (GO:0016310)	4/386	0.998177	0.998177	0	0	0.320257	0.000584312	PIM1;MAP3K20;FAM20C;TOP1
WNT2B+ Fos-lo 1_UC_NI_up_GO
Term	Overlap	P.value	Adjusted.P.value	Old.P.value	Old.Adjusted.P.value	Odds.Ratio	Combined.Score	Genes
regulation of supramolecular fiber organization (GO:1902903)	4/26	7.44692e-05	0.0766291	0	0	20.9323	198.965	AKAP13;CXCL12;RDX;APOE
positive regulation of cholesterol efflux (GO:0010875)	3/13	0.000179558	0.0766291	0	0	34.3595	296.351	LRP1;PTCH1;APOE
RNA processing (GO:0006396)	8/193	0.000317886	0.0766291	0	0	5.05508	40.7127	RBM39;SON;LSM6;PABPN1;NOVA1;LUC7L3;SRSF5;RBM5
regulated exocytosis (GO:0045055)	7/148	0.000342167	0.0766291	0	0	5.78207	46.1422	CFD;LGALS3BP;PROS1;APLP2;SELENOP;A2M;RAB11B
positive regulation of cholesterol transport (GO:0032376)	3/17	0.000416001	0.0766291	0	0	24.5376	191.021	LRP1;PTCH1;APOE
spliceosomal complex assembly (GO:0000245)	4/41	0.000455169	0.0766291	0	0	12.4368	95.6995	LUC7L3;SRSF5;RBM5;SF1
regulation of adherens junction organization (GO:1903391)	3/18	0.000495981	0.0766291	0	0	22.9006	174.25	MACF1;RDX;ADD1
regulation of cholesterol efflux (GO:0010874)	3/18	0.000495981	0.0766291	0	0	22.9006	174.25	LRP1;PTCH1;APOE
platelet degranulation (GO:0002576)	6/124	0.000808054	0.110973	0	0	5.89412	41.9713	CFD;LGALS3BP;PROS1;APLP2;SELENOP;A2M
mRNA processing (GO:0006397)	9/283	0.000929729	0.114914	0	0	3.84523	26.8421	PNN;SON;LSM6;DDX46;PABPN1;PCF11;SRSF5;RBM5;SF1
mRNA splice site selection (GO:0006376)	3/24	0.00118344	0.122335	0	0	16.3526	110.206	LUC7L3;SRSF5;SF1
RNA splicing, via transesterification reactions with bulged adenosine as nucleophile (GO:0000377)	8/236	0.00118771	0.122335	0	0	4.09273	27.5675	PNN;LSM6;DDX46;PABPN1;PCF11;SRSF5;RBM5;SF1
positive regulation of lipid transport (GO:0032370)	2/7	0.00157075	0.138675	0	0	45.5609	294.15	LRP1;APOE
regulation of sterol transport (GO:0032371)	2/7	0.00157075	0.138675	0	0	45.5609	294.15	LRP1;APOE
regulation of mRNA processing (GO:0050684)	3/28	0.0018667	0.153816	0	0	13.7334	86.295	RBM26;SON;PABPN1
regulation of nitrogen compound metabolic process (GO:0051171)	2/8	0.00208223	0.160853	0	0	37.9655	234.411	LRP1;APOE
mRNA splicing, via spliceosome (GO:0000398)	8/261	0.00223608	0.162576	0	0	3.68361	22.4812	PNN;LSM6;DDX46;PABPN1;PCF11;SRSF5;RBM5;SF1
actin filament capping (GO:0051693)	2/10	0.00330792	0.215189	0	0	28.4713	162.612	GSN;ADD1
regulation of amyloid-beta clearance (GO:1900221)	2/10	0.00330792	0.215189	0	0	28.4713	162.612	LRP1;APOE
gene expression (GO:0010467)	10/411	0.00356146	0.218287	0	0	2.91786	16.4497	CREBZF;UPF2;RBM39;PABPN1;RPS29;NOVA1;SRSF5;BAZ2B;NR3C1;RBM5
positive regulation by host of viral process (GO:0044794)	2/11	0.0040197	0.218287	0	0	25.3065	139.605	NUCKS1;APOE
transcytosis (GO:0045056)	2/11	0.0040197	0.218287	0	0	25.3065	139.605	LRP1;RAB11B
brain development (GO:0007420)	5/119	0.00406197	0.218287	0	0	5.0554	27.8355	PTCH1;DDIT4;UBE3A;RAB3GAP1;PAFAH1B1
regulation of mononuclear cell migration (GO:0071675)	2/12	0.00479584	0.22211	0	0	22.7747	121.617	CSF1;BMP5
iron ion transport (GO:0006826)	2/12	0.00479584	0.22211	0	0	22.7747	121.617	SLC25A37;SCARA5
positive regulation of DNA-dependent DNA replication (GO:2000105)	2/12	0.00479584	0.22211	0	0	22.7747	121.617	ATRX;BMP5
DNA replication-independent nucleosome assembly (GO:0006336)	3/39	0.00485191	0.22211	0	0	9.53179	50.789	ATRX;SMARCA5;CENPC
regulation of hydrolase activity (GO:0051336)	4/80	0.00545193	0.234695	0	0	6.04284	31.494	RALBP1;RDX;RAB3GAP1;PAFAH1B1
negative regulation of transcription, DNA-templated (GO:0045892)	15/813	0.00557347	0.234695	0	0	2.22131	11.528	CDKN1C;CREBZF;DR1;PTCH1;TCF21;WWP1;NR3C1;TBX3;AES;ZEB2;BCLAF1;NSD1;PAXBP1;NOP53;MPHOSPH8
positive regulation of protein catabolic process (GO:0045732)	4/81	0.00569648	0.234695	0	0	5.96406	30.8217	LRP1;RDX;WWP1;APOE
regulation of protein modification process (GO:0031399)	3/42	0.00597866	0.238375	0	0	8.79724	45.038	PPP1R14A;PHIP;NOP53
RNA metabolic process (GO:0016070)	6/191	0.00697154	0.269276	0	0	3.74671	18.6059	RBM39;DDX46;DDX24;PABPN1;NOVA1;RBM5
negative regulation of adherens junction organization (GO:1903392)	2/15	0.00749876	0.272602	0	0	17.5164	85.7078	DLC1;RDX
embryonic axis specification (GO:0000578)	2/15	0.00749876	0.272602	0	0	17.5164	85.7078	PTCH1;TBX3
regulation of organelle assembly (GO:1902115)	3/47	0.00817867	0.275984	0	0	7.79559	37.4673	AKAP13;GSN;RDX
negative regulation of steroid biosynthetic process (GO:0010894)	2/16	0.00852075	0.275984	0	0	16.2644	77.5038	APOE;BMP5
regulation of multicellular organism growth (GO:0040014)	2/17	0.00960139	0.275984	0	0	15.1793	70.5208	MBD5;PTCH1
pharyngeal system development (GO:0060037)	2/17	0.00960139	0.275984	0	0	15.1793	70.5208	PTCH1;BMP5
regulation of insulin-like growth factor receptor signaling pathway (GO:0043567)	2/17	0.00960139	0.275984	0	0	15.1793	70.5208	PHIP;BMP5
neurotrophin signaling pathway (GO:0038179)	2/17	0.00960139	0.275984	0	0	15.1793	70.5208	KIDINS220;DDIT4
positive regulation of transcription of Notch receptor target (GO:0007221)	2/17	0.00960139	0.275984	0	0	15.1793	70.5208	MAML2;PBX1
negative regulation of stress fiber assembly (GO:0051497)	2/17	0.00960139	0.275984	0	0	15.1793	70.5208	DLC1;WASF2
positive regulation of cellular protein catabolic process (GO:1903364)	2/17	0.00960139	0.275984	0	0	15.1793	70.5208	RDX;APOE
positive regulation of protein metabolic process (GO:0051247)	4/96	0.010279	0.28393	0	0	4.98787	22.8327	CSF1;LRP1;WWP1;APOE
protein localization to centrosome (GO:0071539)	2/18	0.0107396	0.28393	0	0	14.2299	64.5157	CCDC14;GOLGB1
positive regulation of mitotic cell cycle (GO:0045931)	3/52	0.0107967	0.28393	0	0	6.99835	31.6921	PPP1R10;PHIP;PKN2
regulation of cell-matrix adhesion (GO:0001952)	3/52	0.0107967	0.28393	0	0	6.99835	31.6921	MACF1;CSF1;EMP2
negative regulation of transcription from RNA polymerase II promoter (GO:0000122)	11/565	0.0115938	0.295014	0	0	2.31889	10.336	DR1;ZEB2;PTCH1;NSD1;ATRX;TCF21;NR3C1;PAXBP1;NOP53;TBX3;AES
positive regulation of chromosome organization (GO:2001252)	2/19	0.0119342	0.295014	0	0	13.3922	59.3051	PPP1R10;ATRX
histone methylation (GO:0016571)	2/19	0.0119342	0.295014	0	0	13.3922	59.3051	NSD3;NSD1
ribonucleoprotein complex assembly (GO:0022618)	5/156	0.0123988	0.300489	0	0	3.8095	16.7243	LUC7L3;SRSF5;NOP53;RBM5;SF1
negative regulation of actin filament bundle assembly (GO:0032232)	2/20	0.0131842	0.307466	0	0	12.6475	54.7477	DLC1;WASF2
regulation of cholesterol transport (GO:0032374)	2/20	0.0131842	0.307466	0	0	12.6475	54.7477	LRP1;APOE
positive regulation of cell death (GO:0010942)	3/57	0.0138464	0.311167	0	0	6.34875	27.1709	LRP1;DLC1;DDIT4
regulation of Rho protein signal transduction (GO:0035023)	3/57	0.0138464	0.311167	0	0	6.34875	27.1709	AKAP13;DLC1;APOE
limb morphogenesis (GO:0035108)	2/21	0.0144886	0.319784	0	0	11.9812	50.7333	PTCH1;TBX3
regulation of protein metabolic process (GO:0051246)	3/59	0.0151894	0.32937	0	0	6.12139	25.6312	LRP1;LTBP4;APOE
triglyceride catabolic process (GO:0019433)	2/22	0.0158462	0.33283	0	0	11.3816	47.1748	FABP5;APOE
positive regulation of protein binding (GO:0032092)	3/60	0.0158875	0.33283	0	0	6.01369	24.91	LRP1;APOE;ADD1
RNA 3'-end processing (GO:0031123)	3/61	0.0166034	0.339893	0	0	5.90971	24.2188	PABPN1;PCF11;SRSF5
positive regulation of cellular process (GO:0048522)	10/519	0.0168281	0.339893	0	0	2.28596	9.33748	BCLAF1;CSF1;LRP1;DLC1;CLEC11A;RDX;PHIP;EMP2;PTN;TBX3
nuclear-transcribed mRNA catabolic process, nonsense-mediated decay (GO:0000184)	4/112	0.0172594	0.339893	0	0	4.24548	17.2341	UPF2;RPS29;UPF3A;PNRC2
diterpenoid metabolic process (GO:0016101)	3/62	0.0173372	0.339893	0	0	5.80925	23.5559	LRP1;APOE;GPC6
regulation of neuronal synaptic plasticity (GO:0048168)	2/24	0.0187173	0.339893	0	0	10.3459	41.159	APOE;RAB3GAP1
regulation of telomere maintenance (GO:0032204)	2/25	0.0202287	0.339893	0	0	9.89555	38.5991	PPP1R10;ATRX
regulation of phosphorylation (GO:0042325)	4/119	0.0210566	0.339893	0	0	3.98564	15.3867	CDKN1C;PHIP;EMP2;NOP53
termination of RNA polymerase II transcription (GO:0006369)	3/68	0.0221161	0.339893	0	0	5.27141	20.0917	PABPN1;PCF11;SRSF5
regulation of GTPase activity (GO:0043087)	5/188	0.0255368	0.339893	0	0	3.13824	11.5099	RALBP1;CCL8;RDX;RGS10;RAB3GAP1
regulation of epithelial cell proliferation (GO:0050678)	3/72	0.0256612	0.339893	0	0	4.96482	18.185	CDKN1C;LAMB1;BMP5
respiratory system development (GO:0060541)	2/29	0.0267573	0.339893	0	0	8.42784	30.5168	SMCHD1;TCF21
regulation of macromolecule metabolic process (GO:0060255)	4/129	0.0273085	0.339893	0	0	3.66493	13.1958	MFAP4;DDX46;LRP1;APOE
mRNA 3'-end processing (GO:0031124)	3/74	0.0275415	0.339893	0	0	4.82447	17.3298	PABPN1;PCF11;SRSF5
protein localization to plasma membrane (GO:0072659)	4/130	0.0279883	0.339893	0	0	3.63566	13.001	MACF1;PTCH1;RDX;EMP2
regulation of developmental growth (GO:0048638)	2/30	0.0285054	0.339893	0	0	8.12644	28.9111	MBD5;APOE
replication fork processing (GO:0031297)	2/30	0.0285054	0.339893	0	0	8.12644	28.9111	ATRX;NUCKS1
acylglycerol catabolic process (GO:0046464)	2/30	0.0285054	0.339893	0	0	8.12644	28.9111	FABP5;APOE
negative regulation of transferase activity (GO:0051348)	2/30	0.0285054	0.339893	0	0	8.12644	28.9111	CDKN1C;CHCHD10
CENP-A containing nucleosome assembly (GO:0034080)	2/30	0.0285054	0.339893	0	0	8.12644	28.9111	SMARCA5;CENPC
CENP-A containing chromatin organization (GO:0061641)	2/30	0.0285054	0.339893	0	0	8.12644	28.9111	SMARCA5;CENPC
retinoid metabolic process (GO:0001523)	3/75	0.0285085	0.339893	0	0	4.75723	16.9241	LRP1;APOE;GPC6
regulation of actin cytoskeleton organization (GO:0032956)	3/75	0.0285085	0.339893	0	0	4.75723	16.9241	LRP1;DLC1;RDX
endocytosis (GO:0006897)	6/263	0.029152	0.339893	0	0	2.68716	9.49973	RALBP1;SCARA5;LRP1;DLC1;APOE;CD302
nucleic acid-templated transcription (GO:0097659)	3/76	0.0294933	0.339893	0	0	4.69182	16.5321	CREBZF;BAZ2B;NR3C1
positive regulation of viral genome replication (GO:0045070)	2/31	0.030298	0.339893	0	0	7.84582	27.4343	NUCKS1;PKN2
regulation of cell proliferation (GO:0042127)	12/740	0.0308817	0.339893	0	0	1.91932	6.67463	CSF1;DLC1;CLEC11A;HP1BP3;ZNF503;PHIP;EMP2;PTN;TNS2;RBM5;TBX3;BMP5
phagocytosis (GO:0006909)	4/135	0.0315383	0.339893	0	0	3.49601	12.0841	GSN;LRP1;IGLC2;CD302
positive regulation of dendrite development (GO:1900006)	2/32	0.0321343	0.339893	0	0	7.58391	26.0722	APOE;BMP5
substrate adhesion-dependent cell spreading (GO:0034446)	2/32	0.0321343	0.339893	0	0	7.58391	26.0722	PEAK1;LAMB1
chromatin remodeling at centromere (GO:0031055)	2/32	0.0321343	0.339893	0	0	7.58391	26.0722	SMARCA5;CENPC
positive regulation of telomere maintenance (GO:0032206)	2/32	0.0321343	0.339893	0	0	7.58391	26.0722	PPP1R10;ATRX
chemical synaptic transmission, postsynaptic (GO:0099565)	2/33	0.0340133	0.339893	0	0	7.3389	24.8128	GABRE;RAB3GAP1
positive regulation of cell-matrix adhesion (GO:0001954)	2/33	0.0340133	0.339893	0	0	7.3389	24.8128	CSF1;EMP2
regulation of postsynaptic membrane potential (GO:0060078)	2/33	0.0340133	0.339893	0	0	7.3389	24.8128	GABRE;RAB3GAP1
positive regulation of cell proliferation (GO:0008284)	8/424	0.0343746	0.339893	0	0	2.22161	7.4878	CSF1;CLEC11A;PHIP;EMP2;LAMB1;PTN;TBX3;BMP5
positive regulation of binding (GO:0051099)	3/81	0.0346843	0.339893	0	0	4.38995	14.7567	LRP1;APOE;ADD1
regulation of small GTPase mediated signal transduction (GO:0051056)	4/140	0.0353414	0.339893	0	0	3.36662	11.2536	AKAP13;RALBP1;DLC1;A2M
regulation of anatomical structure morphogenesis (GO:0022603)	3/82	0.0357755	0.339893	0	0	4.33416	14.4349	AKAP13;EMP2;PHIP
positive regulation of cell cycle (GO:0045787)	3/82	0.0357755	0.339893	0	0	4.33416	14.4349	PKN2;CCNL2;TBX3
positive regulation of signal transduction (GO:0009967)	5/206	0.0358073	0.339893	0	0	2.85459	9.50464	MACF1;MBD5;MAML2;PHIP;EMP2
embryonic limb morphogenesis (GO:0030326)	2/34	0.0359341	0.339893	0	0	7.1092	23.6457	PTCH1;TBX3
regulation of axon extension (GO:0030516)	2/34	0.0359341	0.339893	0	0	7.1092	23.6457	MACF1;APOE
regulation of transcription from RNA polymerase II promoter (GO:0006357)	20/1478	0.0360918	0.339893	0	0	1.61496	5.3644	DR1;MAML2;PTCH1;ATRX;SMARCA5;TCF21;NUCKS1;NR3C1;TBX3;BMP5;AES;PPP3CA;ZEB2;NSD1;PHIP;CCNL2;APOE;SSBP2;PAXBP1;NOP53
establishment of protein localization to membrane (GO:0090150)	3/83	0.0368843	0.339893	0	0	4.27977	14.1231	MACF1;RAB3GAP1;RAB11B
DNA-dependent DNA replication maintenance of fidelity (GO:0045005)	2/35	0.0378958	0.339893	0	0	6.89342	22.5616	ATRX;NUCKS1
mitochondrial ATP synthesis coupled electron transport (GO:0042775)	3/85	0.0391544	0.339893	0	0	4.17496	13.5279	NDUFA5;NDUFA2;COX7C
centromere complex assembly (GO:0034508)	2/36	0.0398977	0.339893	0	0	6.69033	21.5525	SMARCA5;CENPC
histone exchange (GO:0043486)	2/36	0.0398977	0.339893	0	0	6.69033	21.5525	SMARCA5;CENPC
epithelial cell migration (GO:0010631)	2/36	0.0398977	0.339893	0	0	6.69033	21.5525	ZEB2;PKN2
regulation of nitric-oxide synthase activity (GO:0050999)	2/36	0.0398977	0.339893	0	0	6.69033	21.5525	APOE;CYGB
cardiac muscle tissue development (GO:0048738)	2/36	0.0398977	0.339893	0	0	6.69033	21.5525	AKAP13;BMP5
negative regulation of Ras protein signal transduction (GO:0046580)	2/37	0.0419388	0.339893	0	0	6.49885	20.6114	DLC1;SPRY1
response to steroid hormone (GO:0048545)	2/37	0.0419388	0.339893	0	0	6.49885	20.6114	UBE3A;NR3C1
central nervous system development (GO:0007417)	5/217	0.043178	0.339893	0	0	2.70495	8.50011	PTCH1;DDIT4;WWP1;UBE3A;RAB3GAP1
cell-matrix adhesion (GO:0007160)	3/90	0.0451327	0.339893	0	0	3.93402	12.1882	SGCE;DLC1;EMP2
regulation of Ras protein signal transduction (GO:0046578)	3/90	0.0451327	0.339893	0	0	3.93402	12.1882	APLP2;RDX;SPRY1
lipid transport (GO:0006869)	3/91	0.0463797	0.339893	0	0	3.88912	11.9431	ABCA6;APOE;ABCA8
positive regulation of cellular protein metabolic process (GO:0032270)	3/91	0.0463797	0.339893	0	0	3.88912	11.9431	CSF1;RDX;UPF3A
neuron migration (GO:0001764)	2/40	0.0482893	0.339893	0	0	5.98488	18.1374	DDIT4;PAFAH1B1
regulation of protein dephosphorylation (GO:0035304)	2/40	0.0482893	0.339893	0	0	5.98488	18.1374	PPP1R14A;DLC1
respiratory electron transport chain (GO:0022904)	3/94	0.0502221	0.339893	0	0	3.76034	11.2483	NDUFA5;NDUFA2;COX7C
transmembrane transport (GO:0055085)	7/378	0.0502223	0.339893	0	0	2.17182	6.49656	RALBP1;FXYD1;WWP1;ABCA8;ADD3;GABRE;ADD1
type B pancreatic cell development (GO:0003323)	1/6	0.051658	0.339893	0	0	22.6503	67.1153	BMP5
regulation of protein localization to early endosome (GO:1902965)	1/6	0.051658	0.339893	0	0	22.6503	67.1153	RDX
positive regulation of nucleobase-containing compound transport (GO:0032241)	1/6	0.051658	0.339893	0	0	22.6503	67.1153	RBM26
regulation of glomerular filtration (GO:0003093)	1/6	0.051658	0.339893	0	0	22.6503	67.1153	EMP2
transmembrane receptor protein tyrosine phosphatase signaling pathway (GO:0007185)	1/6	0.051658	0.339893	0	0	22.6503	67.1153	PTN
regulation of keratinocyte apoptotic process (GO:1902172)	1/6	0.051658	0.339893	0	0	22.6503	67.1153	GSN
positive regulation of protein localization to endosome (GO:1905668)	1/6	0.051658	0.339893	0	0	22.6503	67.1153	RDX
regulation of extent of cell growth (GO:0061387)	1/6	0.051658	0.339893	0	0	22.6503	67.1153	APOE
regulation of aldosterone biosynthetic process (GO:0032347)	1/6	0.051658	0.339893	0	0	22.6503	67.1153	BMP5
lipoprotein metabolic process (GO:0042157)	1/6	0.051658	0.339893	0	0	22.6503	67.1153	APOE
positive regulation of protein localization to early endosome (GO:1902966)	1/6	0.051658	0.339893	0	0	22.6503	67.1153	RDX
regulation of nuclear cell cycle DNA replication (GO:0033262)	1/6	0.051658	0.339893	0	0	22.6503	67.1153	ATRX
mRNA 3'-splice site recognition (GO:0000389)	1/6	0.051658	0.339893	0	0	22.6503	67.1153	SF1
positive regulation of amyloid-beta clearance (GO:1900223)	1/6	0.051658	0.339893	0	0	22.6503	67.1153	LRP1
regulation of cortisol biosynthetic process (GO:2000064)	1/6	0.051658	0.339893	0	0	22.6503	67.1153	BMP5
regulation of cardiac muscle cell apoptotic process (GO:0010665)	1/6	0.051658	0.339893	0	0	22.6503	67.1153	PPP1R10
positive regulation of phospholipid transport (GO:2001140)	1/6	0.051658	0.339893	0	0	22.6503	67.1153	APOE
renal system process involved in regulation of blood volume (GO:0001977)	1/6	0.051658	0.339893	0	0	22.6503	67.1153	EMP2
lipoprotein catabolic process (GO:0042159)	1/6	0.051658	0.339893	0	0	22.6503	67.1153	APOE
positive regulation of cGMP biosynthetic process (GO:0030828)	1/6	0.051658	0.339893	0	0	22.6503	67.1153	APOE
male genitalia development (GO:0030539)	1/6	0.051658	0.339893	0	0	22.6503	67.1153	TBX3
mesenchymal cell differentiation involved in kidney development (GO:0072161)	1/6	0.051658	0.339893	0	0	22.6503	67.1153	TCF21
nucleus localization (GO:0051647)	1/6	0.051658	0.339893	0	0	22.6503	67.1153	PAFAH1B1
regulation of lysosomal protein catabolic process (GO:1905165)	1/6	0.051658	0.339893	0	0	22.6503	67.1153	LRP1
membrane raft assembly (GO:0001765)	1/6	0.051658	0.339893	0	0	22.6503	67.1153	EMP2
glandular epithelial cell development (GO:0002068)	1/6	0.051658	0.339893	0	0	22.6503	67.1153	BMP5
insulin secretion involved in cellular response to glucose stimulus (GO:0035773)	1/6	0.051658	0.339893	0	0	22.6503	67.1153	RAB11B
negative regulation of mononuclear cell migration (GO:0071676)	1/6	0.051658	0.339893	0	0	22.6503	67.1153	BMP5
negative regulation of complement activation (GO:0045916)	1/6	0.051658	0.339893	0	0	22.6503	67.1153	A2M
negative regulation of cell size (GO:0045792)	1/6	0.051658	0.339893	0	0	22.6503	67.1153	RDX
astrocyte activation (GO:0048143)	1/6	0.051658	0.339893	0	0	22.6503	67.1153	LRP1
regulation of sarcomere organization (GO:0060297)	1/6	0.051658	0.339893	0	0	22.6503	67.1153	AKAP13
deadenylation-independent decapping of nuclear-transcribed mRNA (GO:0031087)	1/6	0.051658	0.339893	0	0	22.6503	67.1153	PNRC2
negative regulation of cellular extravasation (GO:0002692)	1/6	0.051658	0.339893	0	0	22.6503	67.1153	CXCL12
growth hormone secretion (GO:0030252)	1/6	0.051658	0.339893	0	0	22.6503	67.1153	LTBP4
positive regulation of RNA export from nucleus (GO:0046833)	1/6	0.051658	0.339893	0	0	22.6503	67.1153	RBM26
protein localization to membrane (GO:0072657)	4/160	0.0531038	0.339893	0	0	2.93202	8.60697	PTCH1;RDX;EMP2;RAB11B
mRNA metabolic process (GO:0016071)	3/97	0.0542147	0.339893	0	0	3.63977	10.6092	SON;PCF11;SRSF5
positive regulation of neuron projection development (GO:0010976)	3/97	0.0542147	0.339893	0	0	3.63977	10.6092	KIDINS220;APOE;BMP5
positive regulation of transport (GO:0051050)	2/44	0.0572566	0.339893	0	0	5.41379	15.4846	LRP1;APOE
regulation of focal adhesion assembly (GO:0051893)	2/44	0.0572566	0.339893	0	0	5.41379	15.4846	MACF1;DLC1
protein polymerization (GO:0051258)	2/45	0.0595825	0.339893	0	0	5.28762	14.9132	GSN;ZNF207
regulation of kinase activity (GO:0043549)	3/101	0.0597673	0.339893	0	0	3.4905	9.83378	CDKN1C;KIDINS220;EMP2
positive regulation of insulin-like growth factor receptor signaling pathway (GO:0043568)	1/7	0.0600059	0.339893	0	0	18.8743	53.0993	PHIP
bleb assembly (GO:0032060)	1/7	0.0600059	0.339893	0	0	18.8743	53.0993	EMP2
progesterone receptor signaling pathway (GO:0050847)	1/7	0.0600059	0.339893	0	0	18.8743	53.0993	UBE3A
negative regulation of leukocyte migration (GO:0002686)	1/7	0.0600059	0.339893	0	0	18.8743	53.0993	BMP5
regulation of endocytic recycling (GO:2001135)	1/7	0.0600059	0.339893	0	0	18.8743	53.0993	RAB11B
regulation of dendritic spine maintenance (GO:1902950)	1/7	0.0600059	0.339893	0	0	18.8743	53.0993	APOE
regulation of extracellular matrix organization (GO:1903053)	1/7	0.0600059	0.339893	0	0	18.8743	53.0993	LRP1
pericardium morphogenesis (GO:0003344)	1/7	0.0600059	0.339893	0	0	18.8743	53.0993	BMP5
regulation of cardiac muscle cell membrane potential (GO:0086036)	1/7	0.0600059	0.339893	0	0	18.8743	53.0993	FXYD1
oxygen transport (GO:0015671)	1/7	0.0600059	0.339893	0	0	18.8743	53.0993	CYGB
elastic fiber assembly (GO:0048251)	1/7	0.0600059	0.339893	0	0	18.8743	53.0993	MFAP4
female genitalia development (GO:0030540)	1/7	0.0600059	0.339893	0	0	18.8743	53.0993	TBX3
reproductive system development (GO:0061458)	1/7	0.0600059	0.339893	0	0	18.8743	53.0993	TBX3
negative regulation of dendritic cell apoptotic process (GO:2000669)	1/7	0.0600059	0.339893	0	0	18.8743	53.0993	CXCL12
retrograde axonal transport (GO:0008090)	1/7	0.0600059	0.339893	0	0	18.8743	53.0993	PAFAH1B1
regulation of anion transport (GO:0044070)	1/7	0.0600059	0.339893	0	0	18.8743	53.0993	RAB11B
negative regulation of synapse organization (GO:1905809)	1/7	0.0600059	0.339893	0	0	18.8743	53.0993	APOE
regulation of RNA polymerase II regulatory region sequence-specific DNA binding (GO:1903025)	1/7	0.0600059	0.339893	0	0	18.8743	53.0993	NSD1
negative regulation of platelet-derived growth factor receptor-beta signaling pathway (GO:2000587)	1/7	0.0600059	0.339893	0	0	18.8743	53.0993	LRP1
positive regulation of macrophage chemotaxis (GO:0010759)	1/7	0.0600059	0.339893	0	0	18.8743	53.0993	CSF1
positive regulation of protein deubiquitination (GO:1903003)	1/7	0.0600059	0.339893	0	0	18.8743	53.0993	NOP53
chylomicron remnant clearance (GO:0034382)	1/7	0.0600059	0.339893	0	0	18.8743	53.0993	APOE
cellular response to cholesterol (GO:0071397)	1/7	0.0600059	0.339893	0	0	18.8743	53.0993	PTCH1
regulation of cellular response to insulin stimulus (GO:1900076)	1/7	0.0600059	0.339893	0	0	18.8743	53.0993	NUCKS1
positive regulation of macrophage migration (GO:1905523)	1/7	0.0600059	0.339893	0	0	18.8743	53.0993	CSF1
regulation of Cdc42 protein signal transduction (GO:0032489)	1/7	0.0600059	0.339893	0	0	18.8743	53.0993	APOE
cellular response to hydroxyurea (GO:0072711)	1/7	0.0600059	0.339893	0	0	18.8743	53.0993	ATRX
regulation of cell migration (GO:0030334)	6/316	0.0610923	0.339893	0	0	2.22171	6.21049	MACF1;CXCL12;CSF1;DLC1;RDX;LAMB1
protein methylation (GO:0006479)	2/46	0.0619406	0.339893	0	0	5.16719	14.3729	NSD3;NSD1
RNA secondary structure unwinding (GO:0010501)	2/46	0.0619406	0.339893	0	0	5.16719	14.3729	DDX46;DDX24
mitochondrial electron transport, NADH to ubiquinone (GO:0006120)	2/46	0.0619406	0.339893	0	0	5.16719	14.3729	NDUFA5;NDUFA2
regulation of DNA metabolic process (GO:0051052)	2/46	0.0619406	0.339893	0	0	5.16719	14.3729	NUCKS1;MPHOSPH8
cellular protein metabolic process (GO:0044267)	8/484	0.064837	0.339893	0	0	1.93557	5.2955	GSN;CSF1;RPS29;PROS1;APLP2;SPARCL1;LAMB1;APOE
mRNA export from nucleus (GO:0006406)	3/105	0.065576	0.339893	0	0	3.35294	9.13524	UPF2;PABPN1;SRSF5
positive regulation of hydrolase activity (GO:0051345)	4/172	0.0657062	0.339893	0	0	2.72093	7.4079	RALBP1;CCL8;RGS10;RAB3GAP1
protein K48-linked ubiquitination (GO:0070936)	2/48	0.0667501	0.339893	0	0	4.94203	13.3771	UBE2E3;UBE3A
regulation of epithelial cell migration (GO:0010632)	2/48	0.0667501	0.339893	0	0	4.94203	13.3771	MACF1;EMP2
DNA-templated transcription, termination (GO:0006353)	3/106	0.0670674	0.339893	0	0	3.32022	8.97142	PABPN1;PCF11;SRSF5
positive regulation of cellular component organization (GO:0051130)	3/106	0.0670674	0.339893	0	0	3.32022	8.97142	LRP1;APOE;ADD1
RNA splicing (GO:0008380)	3/106	0.0670674	0.339893	0	0	3.32022	8.97142	LSM6;NOVA1;LUC7L3
nuclear-transcribed mRNA catabolic process (GO:0000956)	4/174	0.0679457	0.339893	0	0	2.68865	7.22989	UPF2;RPS29;UPF3A;PNRC2
positive regulation of monocyte differentiation (GO:0045657)	1/8	0.0682807	0.339893	0	0	16.1771	43.4215	CSF1
regulation of DNA methylation (GO:0044030)	1/8	0.0682807	0.339893	0	0	16.1771	43.4215	MPHOSPH8
positive regulation of macrophage differentiation (GO:0045651)	1/8	0.0682807	0.339893	0	0	16.1771	43.4215	CSF1
barbed-end actin filament capping (GO:0051016)	1/8	0.0682807	0.339893	0	0	16.1771	43.4215	ADD1
lipoprotein transport (GO:0042953)	1/8	0.0682807	0.339893	0	0	16.1771	43.4215	LRP1
ribosomal large subunit export from nucleus (GO:0000055)	1/8	0.0682807	0.339893	0	0	16.1771	43.4215	NOP53
cGMP-mediated signaling (GO:0019934)	1/8	0.0682807	0.339893	0	0	16.1771	43.4215	APOE
mRNA cleavage (GO:0006379)	1/8	0.0682807	0.339893	0	0	16.1771	43.4215	PCF11
regulation of lipid transport (GO:0032368)	1/8	0.0682807	0.339893	0	0	16.1771	43.4215	LRP1
integrin activation (GO:0033622)	1/8	0.0682807	0.339893	0	0	16.1771	43.4215	CXCL12
aorta development (GO:0035904)	1/8	0.0682807	0.339893	0	0	16.1771	43.4215	LRP1
amyloid fibril formation (GO:1990000)	1/8	0.0682807	0.339893	0	0	16.1771	43.4215	GSN
nuclear-transcribed mRNA catabolic process, deadenylation-independent decay (GO:0031086)	1/8	0.0682807	0.339893	0	0	16.1771	43.4215	PNRC2
monocyte activation (GO:0042117)	1/8	0.0682807	0.339893	0	0	16.1771	43.4215	CSF1
cellular response to UV-B (GO:0071493)	1/8	0.0682807	0.339893	0	0	16.1771	43.4215	MFAP4
positive regulation of early endosome to late endosome transport (GO:2000643)	1/8	0.0682807	0.339893	0	0	16.1771	43.4215	RDX
spleen development (GO:0048536)	1/8	0.0682807	0.339893	0	0	16.1771	43.4215	TCF21
regulation of amyloid fibril formation (GO:1905906)	1/8	0.0682807	0.339893	0	0	16.1771	43.4215	APOE
regulation of striated muscle cell differentiation (GO:0051153)	1/8	0.0682807	0.339893	0	0	16.1771	43.4215	AKAP13
nose development (GO:0043584)	1/8	0.0682807	0.339893	0	0	16.1771	43.4215	SMCHD1
lipoprotein localization (GO:0044872)	1/8	0.0682807	0.339893	0	0	16.1771	43.4215	LRP1
response to hydroxyurea (GO:0072710)	1/8	0.0682807	0.339893	0	0	16.1771	43.4215	ATRX
kinetochore assembly (GO:0051382)	1/8	0.0682807	0.339893	0	0	16.1771	43.4215	CENPC
positive regulation of cell cycle process (GO:0090068)	3/107	0.0685743	0.339893	0	0	3.28813	8.81165	ATRX;PHIP;PKN2
negative regulation of hydrolase activity (GO:0051346)	3/108	0.0700965	0.339893	0	0	3.25665	8.65579	FARP1;RBM26;RDX
regulation of cellular protein metabolic process (GO:0032268)	2/50	0.0716793	0.339893	0	0	4.73563	12.481	CSF1;APOE
positive regulation of transcription from RNA polymerase II promoter (GO:0045944)	12/848	0.0717814	0.339893	0	0	1.66192	4.37771	PPP3CA;ZEB2;MAML2;ATRX;TCF21;PHIP;CCNL2;NR3C1;SSBP2;PAXBP1;PBX1;BMP5
positive regulation of cell motility (GO:2000147)	4/179	0.0737157	0.339893	0	0	2.61116	6.80871	CXCL12;CSF1;RDX;LAMB1
regulation of gene expression (GO:0010468)	14/1037	0.0739943	0.339893	0	0	1.58825	4.13543	RBM26;GSN;CSF1;DDX46;RDX;HP1BP3;ATRX;BAZ2B;NR3C1;AES;SON;ZNF207;ZNF503;SSBP2
regulation of protein binding (GO:0043393)	3/111	0.074754	0.339893	0	0	3.1657	8.21042	LRP1;ADD1;AES
type B pancreatic cell differentiation (GO:0003309)	1/9	0.0764831	0.339893	0	0	14.1543	36.3862	BMP5
very-low-density lipoprotein particle remodeling (GO:0034372)	1/9	0.0764831	0.339893	0	0	14.1543	36.3862	APOE
negative regulation of alcohol biosynthetic process (GO:1902931)	1/9	0.0764831	0.339893	0	0	14.1543	36.3862	APOE
actin filament reorganization (GO:0090527)	1/9	0.0764831	0.339893	0	0	14.1543	36.3862	GSN
epithelial cell apoptotic process (GO:1904019)	1/9	0.0764831	0.339893	0	0	14.1543	36.3862	GSN
pericardium development (GO:0060039)	1/9	0.0764831	0.339893	0	0	14.1543	36.3862	BMP5
sterol catabolic process (GO:0016127)	1/9	0.0764831	0.339893	0	0	14.1543	36.3862	APOE
embryonic digestive tract morphogenesis (GO:0048557)	1/9	0.0764831	0.339893	0	0	14.1543	36.3862	TCF21
embryonic forelimb morphogenesis (GO:0035115)	1/9	0.0764831	0.339893	0	0	14.1543	36.3862	TBX3
regulation of cysteine-type endopeptidase activity involved in apoptotic signaling pathway (GO:2001267)	1/9	0.0764831	0.339893	0	0	14.1543	36.3862	GSN
neurotrophin TRK receptor signaling pathway (GO:0048011)	1/9	0.0764831	0.339893	0	0	14.1543	36.3862	DDIT4
nuclear migration (GO:0007097)	1/9	0.0764831	0.339893	0	0	14.1543	36.3862	PAFAH1B1
positive regulation of cholesterol esterification (GO:0010873)	1/9	0.0764831	0.339893	0	0	14.1543	36.3862	APOE
cholesterol catabolic process (GO:0006707)	1/9	0.0764831	0.339893	0	0	14.1543	36.3862	APOE
regulation of platelet-derived growth factor receptor-beta signaling pathway (GO:2000586)	1/9	0.0764831	0.339893	0	0	14.1543	36.3862	LRP1
chylomicron remodeling (GO:0034371)	1/9	0.0764831	0.339893	0	0	14.1543	36.3862	APOE
regulation of homotypic cell-cell adhesion (GO:0034110)	1/9	0.0764831	0.339893	0	0	14.1543	36.3862	RDX
negative regulation of amyloid-beta formation (GO:1902430)	1/9	0.0764831	0.339893	0	0	14.1543	36.3862	APOE
cellular response to acidic pH (GO:0071468)	1/9	0.0764831	0.339893	0	0	14.1543	36.3862	RAB11B
heterochromatin organization (GO:0070828)	1/9	0.0764831	0.339893	0	0	14.1543	36.3862	HP1BP3
negative regulation of phosphatidylinositol 3-kinase signaling (GO:0014067)	1/9	0.0764831	0.339893	0	0	14.1543	36.3862	NOP53
fatty acid homeostasis (GO:0055089)	1/9	0.0764831	0.339893	0	0	14.1543	36.3862	APOE
positive regulation of phosphorylation of RNA polymerase II C-terminal domain (GO:1901409)	1/9	0.0764831	0.339893	0	0	14.1543	36.3862	CCNL2
positive regulation of autophagosome assembly (GO:2000786)	1/9	0.0764831	0.339893	0	0	14.1543	36.3862	RAB3GAP1
receptor recycling (GO:0001881)	1/9	0.0764831	0.339893	0	0	14.1543	36.3862	RAB11B
cyclic nucleotide catabolic process (GO:0009214)	1/9	0.0764831	0.339893	0	0	14.1543	36.3862	PDE5A
positive regulation of cell-substrate adhesion (GO:0010811)	2/52	0.0767227	0.339893	0	0	4.54575	11.6715	CSF1;EMP2
chemokine-mediated signaling pathway (GO:0070098)	2/52	0.0767227	0.339893	0	0	4.54575	11.6715	CCL8;CXCL12
triglyceride metabolic process (GO:0006641)	2/52	0.0767227	0.339893	0	0	4.54575	11.6715	FABP5;APOE
regulation of intracellular signal transduction (GO:1902531)	7/422	0.0799467	0.339893	0	0	1.93716	4.89404	AKAP13;RALBP1;DLC1;DDIT4;A2M;NOP53;BMP5
regulation of protein phosphorylation (GO:0001932)	5/261	0.0811893	0.339893	0	0	2.23501	5.61206	KIDINS220;NSD1;PHIP;NOP53;BMP5
cell morphogenesis involved in differentiation (GO:0000904)	2/54	0.0818748	0.339893	0	0	4.37047	10.9374	PEAK1;LAMB1
negative regulation of cellular component organization (GO:0051129)	2/54	0.0818748	0.339893	0	0	4.37047	10.9374	RDX;NOP53
negative regulation of cellular macromolecule biosynthetic process (GO:2000113)	8/512	0.0834633	0.339893	0	0	1.8254	4.5331	CDKN1C;CREBZF;BCLAF1;WWP1;PDS5A;MPHOSPH8;TBX3;AES
protein localization to cell periphery (GO:1990778)	3/117	0.0844674	0.339893	0	0	2.99817	7.40966	PTCH1;RDX;EMP2
DNA recombination (GO:0006310)	2/55	0.0844899	0.339893	0	0	4.28779	10.5957	ATRX;NUCKS1
Notch signaling pathway (GO:0007219)	2/55	0.0844899	0.339893	0	0	4.28779	10.5957	MAML2;PBX1
negative regulation of response to cytokine stimulus (GO:0060761)	1/10	0.0846137	0.339893	0	0	12.581	31.0707	AES
induction of positive chemotaxis (GO:0050930)	1/10	0.0846137	0.339893	0	0	12.581	31.0707	CXCL12
cardiovascular system development (GO:0072358)	1/10	0.0846137	0.339893	0	0	12.581	31.0707	TCF21
membrane raft organization (GO:0031579)	1/10	0.0846137	0.339893	0	0	12.581	31.0707	EMP2
cellular response to thyroid hormone stimulus (GO:0097067)	1/10	0.0846137	0.339893	0	0	12.581	31.0707	RDX
positive regulation of calcium ion import (GO:0090280)	1/10	0.0846137	0.339893	0	0	12.581	31.0707	CXCL12
regulation of cellular respiration (GO:0043457)	1/10	0.0846137	0.339893	0	0	12.581	31.0707	NOP53
neuron projection regeneration (GO:0031102)	1/10	0.0846137	0.339893	0	0	12.581	31.0707	APOE
positive regulation of steroid metabolic process (GO:0045940)	1/10	0.0846137	0.339893	0	0	12.581	31.0707	APOE
positive regulation of cytoplasmic transport (GO:1903651)	1/10	0.0846137	0.339893	0	0	12.581	31.0707	RDX
regulation of podosome assembly (GO:0071801)	1/10	0.0846137	0.339893	0	0	12.581	31.0707	GSN
gas transport (GO:0015669)	1/10	0.0846137	0.339893	0	0	12.581	31.0707	CYGB
regulation of actin filament length (GO:0030832)	1/10	0.0846137	0.339893	0	0	12.581	31.0707	CXCL12
response to acidic pH (GO:0010447)	1/10	0.0846137	0.339893	0	0	12.581	31.0707	RAB11B
mesoderm morphogenesis (GO:0048332)	1/10	0.0846137	0.339893	0	0	12.581	31.0707	TBX3
regulation of phospholipase activity (GO:0010517)	1/10	0.0846137	0.339893	0	0	12.581	31.0707	LRP1
nerve growth factor signaling pathway (GO:0038180)	1/10	0.0846137	0.339893	0	0	12.581	31.0707	KIDINS220
regulation of protein exit from endoplasmic reticulum (GO:0070861)	1/10	0.0846137	0.339893	0	0	12.581	31.0707	GCC2
regulation of DNA-templated transcription, initiation (GO:2000142)	1/10	0.0846137	0.339893	0	0	12.581	31.0707	BCLAF1
UV protection (GO:0009650)	1/10	0.0846137	0.339893	0	0	12.581	31.0707	MFAP4
cell differentiation involved in metanephros development (GO:0072202)	1/10	0.0846137	0.339893	0	0	12.581	31.0707	TCF21
chylomicron assembly (GO:0034378)	1/10	0.0846137	0.339893	0	0	12.581	31.0707	APOE
positive regulation of lipid localization (GO:1905954)	1/10	0.0846137	0.339893	0	0	12.581	31.0707	LRP1
DNA dealkylation involved in DNA repair (GO:0006307)	1/10	0.0846137	0.339893	0	0	12.581	31.0707	MGMT
protein kinase A signaling (GO:0010737)	1/10	0.0846137	0.339893	0	0	12.581	31.0707	RDX
positive regulation of execution phase of apoptosis (GO:1900119)	1/10	0.0846137	0.339893	0	0	12.581	31.0707	DLC1
negative regulation of homotypic cell-cell adhesion (GO:0034111)	1/10	0.0846137	0.339893	0	0	12.581	31.0707	RDX
negative regulation of cell activation (GO:0050866)	1/10	0.0846137	0.339893	0	0	12.581	31.0707	APOE
positive regulation of vacuole organization (GO:0044090)	1/10	0.0846137	0.339893	0	0	12.581	31.0707	RAB3GAP1
sequestering of actin monomers (GO:0042989)	1/10	0.0846137	0.339893	0	0	12.581	31.0707	GSN
regulation of dendritic cell apoptotic process (GO:2000668)	1/10	0.0846137	0.339893	0	0	12.581	31.0707	CXCL12
forelimb morphogenesis (GO:0035136)	1/10	0.0846137	0.339893	0	0	12.581	31.0707	TBX3
central nervous system projection neuron axonogenesis (GO:0021952)	1/10	0.0846137	0.339893	0	0	12.581	31.0707	PAFAH1B1
DNA dealkylation (GO:0035510)	1/10	0.0846137	0.339893	0	0	12.581	31.0707	MGMT
protein import (GO:0017038)	2/56	0.0871302	0.339893	0	0	4.20817	10.2694	PPP1R10;APOE
chordate embryonic development (GO:0043009)	2/56	0.0871302	0.339893	0	0	4.20817	10.2694	PTCH1;BMP5
positive regulation of GTPase activity (GO:0043547)	4/192	0.0898346	0.339893	0	0	2.429	5.85336	RALBP1;CCL8;RGS10;RAB3GAP1
regulation of cell differentiation (GO:0045595)	3/121	0.0912273	0.339893	0	0	2.89595	6.93408	CSF1;LTBP4;EMP2
receptor metabolic process (GO:0043112)	2/58	0.0924839	0.339893	0	0	4.05747	9.65971	LRP1;RAB11B
regulation of cholesterol esterification (GO:0010872)	1/11	0.0926731	0.339893	0	0	11.3223	26.9321	APOE
regulation of histone H3-K9 methylation (GO:0051570)	1/11	0.0926731	0.339893	0	0	11.3223	26.9321	ATRX
drug transmembrane transport (GO:0006855)	1/11	0.0926731	0.339893	0	0	11.3223	26.9321	RALBP1
morphogenesis of an epithelial sheet (GO:0002011)	1/11	0.0926731	0.339893	0	0	11.3223	26.9321	BMP5
metanephric mesenchyme development (GO:0072075)	1/11	0.0926731	0.339893	0	0	11.3223	26.9321	TCF21
Golgi ribbon formation (GO:0090161)	1/11	0.0926731	0.339893	0	0	11.3223	26.9321	GCC2
modulation by host of viral genome replication (GO:0044827)	1/11	0.0926731	0.339893	0	0	11.3223	26.9321	NUCKS1
calcineurin-NFAT signaling cascade (GO:0033173)	1/11	0.0926731	0.339893	0	0	11.3223	26.9321	PPP3CA
cellular response to sterol (GO:0036315)	1/11	0.0926731	0.339893	0	0	11.3223	26.9321	PTCH1
synaptic transmission, GABAergic (GO:0051932)	1/11	0.0926731	0.339893	0	0	11.3223	26.9321	GABRE
modulation by host of viral process (GO:0044788)	1/11	0.0926731	0.339893	0	0	11.3223	26.9321	APOE
brain morphogenesis (GO:0048854)	1/11	0.0926731	0.339893	0	0	11.3223	26.9321	PAFAH1B1
regulation of actin filament depolymerization (GO:0030834)	1/11	0.0926731	0.339893	0	0	11.3223	26.9321	PLEKHH2
somite development (GO:0061053)	1/11	0.0926731	0.339893	0	0	11.3223	26.9321	PTCH1
attachment of mitotic spindle microtubules to kinetochore (GO:0051315)	1/11	0.0926731	0.339893	0	0	11.3223	26.9321	CENPC
regulation of integrin-mediated signaling pathway (GO:2001044)	1/11	0.0926731	0.339893	0	0	11.3223	26.9321	EMP2
response to thyroid hormone (GO:0097066)	1/11	0.0926731	0.339893	0	0	11.3223	26.9321	RDX
oxidative phosphorylation (GO:0006119)	1/11	0.0926731	0.339893	0	0	11.3223	26.9321	CHCHD10
negative regulation of amyloid precursor protein catabolic process (GO:1902992)	1/11	0.0926731	0.339893	0	0	11.3223	26.9321	APOE
regulation of phosphorylation of RNA polymerase II C-terminal domain (GO:1901407)	1/11	0.0926731	0.339893	0	0	11.3223	26.9321	CCNL2
regulation of short-term neuronal synaptic plasticity (GO:0048172)	1/11	0.0926731	0.339893	0	0	11.3223	26.9321	RAB3GAP1
protein carboxylation (GO:0018214)	1/11	0.0926731	0.339893	0	0	11.3223	26.9321	PROS1
peptidyl-glutamic acid carboxylation (GO:0017187)	1/11	0.0926731	0.339893	0	0	11.3223	26.9321	PROS1
negative regulation of cell division (GO:0051782)	1/11	0.0926731	0.339893	0	0	11.3223	26.9321	TXNIP
alcohol catabolic process (GO:0046164)	1/11	0.0926731	0.339893	0	0	11.3223	26.9321	APOE
macrophage differentiation (GO:0030225)	1/11	0.0926731	0.339893	0	0	11.3223	26.9321	CSF1
renal system development (GO:0072001)	2/59	0.095196	0.340959	0	0	3.98609	9.37455	PTCH1;TCF21
post-translational protein modification (GO:0043687)	6/357	0.0961021	0.340959	0	0	1.95807	4.58647	CSF1;APLP2;SPARCL1;LAMB1;APOE;RAB11B
regulation of stress fiber assembly (GO:0051492)	2/60	0.0979308	0.340959	0	0	3.91716	9.10151	DLC1;WASF2
regulation of mRNA splicing, via spliceosome (GO:0048024)	2/60	0.0979308	0.340959	0	0	3.91716	9.10151	SON;RBM5
response to reactive oxygen species (GO:0000302)	2/60	0.0979308	0.340959	0	0	3.91716	9.10151	DLC1;APOE
nucleosome assembly (GO:0006334)	2/60	0.0979308	0.340959	0	0	3.91716	9.10151	ATRX;SMARCA5
muscle organ development (GO:0007517)	2/60	0.0979308	0.340959	0	0	3.91716	9.10151	SGCE;TCF21
negative regulation of nucleic acid-templated transcription (GO:1903507)	7/444	0.097968	0.340959	0	0	1.83756	4.26885	CDKN1C;CREBZF;BCLAF1;WWP1;MPHOSPH8;TBX3;AES
regulation of vasculogenesis (GO:2001212)	1/12	0.100662	0.340959	0	0	10.2925	23.6314	EMP2
regulation of transcription of nuclear large rRNA transcript from RNA polymerase I promoter (GO:1901836)	1/12	0.100662	0.340959	0	0	10.2925	23.6314	NOP53
kinetochore organization (GO:0051383)	1/12	0.100662	0.340959	0	0	10.2925	23.6314	CENPC
regulation of DNA-dependent DNA replication (GO:0090329)	1/12	0.100662	0.340959	0	0	10.2925	23.6314	BMP5
negative regulation of metabolic process (GO:0009892)	1/12	0.100662	0.340959	0	0	10.2925	23.6314	DLC1
negative regulation of oxidoreductase activity (GO:0051354)	1/12	0.100662	0.340959	0	0	10.2925	23.6314	DLC1
ribosomal subunit export from nucleus (GO:0000054)	1/12	0.100662	0.340959	0	0	10.2925	23.6314	NOP53
regulation of actomyosin structure organization (GO:0110020)	1/12	0.100662	0.340959	0	0	10.2925	23.6314	AKAP13
phospholipid efflux (GO:0033700)	1/12	0.100662	0.340959	0	0	10.2925	23.6314	APOE
regulation of histone methylation (GO:0031060)	1/12	0.100662	0.340959	0	0	10.2925	23.6314	NSD1
negative regulation of fibroblast growth factor receptor signaling pathway (GO:0040037)	1/12	0.100662	0.340959	0	0	10.2925	23.6314	SPRY1
negative regulation of myoblast differentiation (GO:0045662)	1/12	0.100662	0.340959	0	0	10.2925	23.6314	TBX3
negative regulation of androgen receptor signaling pathway (GO:0060766)	1/12	0.100662	0.340959	0	0	10.2925	23.6314	TCF21
negative regulation of leukocyte apoptotic process (GO:2000107)	1/12	0.100662	0.340959	0	0	10.2925	23.6314	CXCL12
calcineurin-mediated signaling (GO:0097720)	1/12	0.100662	0.340959	0	0	10.2925	23.6314	PPP3CA
microtubule anchoring (GO:0034453)	1/12	0.100662	0.340959	0	0	10.2925	23.6314	GCC2
regulation of establishment of endothelial barrier (GO:1903140)	1/12	0.100662	0.340959	0	0	10.2925	23.6314	ADD1
negative regulation of MAP kinase activity (GO:0043407)	2/61	0.100688	0.340959	0	0	3.85057	8.83989	SPRY1;APOE
regulation of DNA replication (GO:0006275)	2/61	0.100688	0.340959	0	0	3.85057	8.83989	NUCKS1;PDS5A
positive regulation of leukocyte chemotaxis (GO:0002690)	2/61	0.100688	0.340959	0	0	3.85057	8.83989	CXCL12;CSF1
negative regulation of cell proliferation (GO:0008285)	6/363	0.101973	0.341599	0	0	1.92457	4.39388	CDKN1C;DLC1;ZNF503;TNS2;RBM5;BMP5
positive regulation of catabolic process (GO:0009896)	2/62	0.103466	0.341599	0	0	3.78621	8.58906	LRP1;WWP1
regulation of actin filament-based process (GO:0032970)	2/62	0.103466	0.341599	0	0	3.78621	8.58906	LRP1;DLC1
negative regulation of signal transduction (GO:0009968)	5/283	0.105216	0.341599	0	0	2.05583	4.6292	LRP1;PTCH1;DDIT4;SPRY1;BMP5
iron ion homeostasis (GO:0055072)	2/63	0.106265	0.341599	0	0	3.72395	8.34841	SLC25A37;SCARA5
negative regulation of dephosphorylation (GO:0035305)	2/63	0.106265	0.341599	0	0	3.72395	8.34841	FARP1;RBM26
positive regulation of cell projection organization (GO:0031346)	2/63	0.106265	0.341599	0	0	3.72395	8.34841	KIDINS220;APOE
regulation of granulocyte chemotaxis (GO:0071622)	1/13	0.108581	0.341599	0	0	9.43429	20.9466	CSF1
negative regulation of hemostasis (GO:1900047)	1/13	0.108581	0.341599	0	0	9.43429	20.9466	APOE
positive regulation of lamellipodium assembly (GO:0010592)	1/13	0.108581	0.341599	0	0	9.43429	20.9466	WASF2
embryonic appendage morphogenesis (GO:0035113)	1/13	0.108581	0.341599	0	0	9.43429	20.9466	PTCH1
DNA replication-independent nucleosome organization (GO:0034724)	1/13	0.108581	0.341599	0	0	9.43429	20.9466	ATRX
regulation of oxidoreductase activity (GO:0051341)	1/13	0.108581	0.341599	0	0	9.43429	20.9466	DLC1
triglyceride-rich lipoprotein particle remodeling (GO:0034370)	1/13	0.108581	0.341599	0	0	9.43429	20.9466	APOE
renal absorption (GO:0070293)	1/13	0.108581	0.341599	0	0	9.43429	20.9466	GSN
regulation of DNA-templated transcription in response to stress (GO:0043620)	1/13	0.108581	0.341599	0	0	9.43429	20.9466	BCLAF1
positive regulation of actin nucleation (GO:0051127)	1/13	0.108581	0.341599	0	0	9.43429	20.9466	GSN
regulation of macrophage differentiation (GO:0045649)	1/13	0.108581	0.341599	0	0	9.43429	20.9466	CSF1
cardiocyte differentiation (GO:0035051)	1/13	0.108581	0.341599	0	0	9.43429	20.9466	AKAP13
poly(A)+ mRNA export from nucleus (GO:0016973)	1/13	0.108581	0.341599	0	0	9.43429	20.9466	PABPN1
response to UV-B (GO:0010224)	1/13	0.108581	0.341599	0	0	9.43429	20.9466	MFAP4
high-density lipoprotein particle assembly (GO:0034380)	1/13	0.108581	0.341599	0	0	9.43429	20.9466	APOE
amyloid precursor protein metabolic process (GO:0042982)	1/13	0.108581	0.341599	0	0	9.43429	20.9466	APOE
regulation of execution phase of apoptosis (GO:1900117)	1/13	0.108581	0.341599	0	0	9.43429	20.9466	DLC1
positive regulation of endocytosis (GO:0045807)	2/64	0.109085	0.341599	0	0	3.6637	8.1174	LRP1;APOE
NADH dehydrogenase complex assembly (GO:0010257)	2/64	0.109085	0.341599	0	0	3.6637	8.1174	NDUFA5;NDUFA2
cellular response to decreased oxygen levels (GO:0036294)	2/64	0.109085	0.341599	0	0	3.6637	8.1174	HP1BP3;NOP53
mitochondrial respiratory chain complex I biogenesis (GO:0097031)	2/64	0.109085	0.341599	0	0	3.6637	8.1174	NDUFA5;NDUFA2
mitochondrial respiratory chain complex I assembly (GO:0032981)	2/64	0.109085	0.341599	0	0	3.6637	8.1174	NDUFA5;NDUFA2
DNA repair (GO:0006281)	5/288	0.111119	0.341599	0	0	2.01899	4.43603	MGMT;NUCKS1;PDS5A;NOP53;MLH3
chromatin assembly (GO:0031497)	2/65	0.111924	0.341599	0	0	3.60536	7.89551	ATRX;SMARCA5
negative regulation of epithelial cell proliferation (GO:0050680)	2/66	0.114783	0.341599	0	0	3.54885	7.68225	CDKN1C;APOE
regulation of transferase activity (GO:0051338)	1/14	0.11643	0.341599	0	0	8.70813	18.7265	EMP2
lipid particle organization (GO:0034389)	1/14	0.11643	0.341599	0	0	8.70813	18.7265	RAB3GAP1
positive regulation of osteoclast differentiation (GO:0045672)	1/14	0.11643	0.341599	0	0	8.70813	18.7265	CSF1
establishment of mitotic spindle orientation (GO:0000132)	1/14	0.11643	0.341599	0	0	8.70813	18.7265	PAFAH1B1
fatty acid transport (GO:0015908)	1/14	0.11643	0.341599	0	0	8.70813	18.7265	APOE
retrograde transport, endosome to plasma membrane (GO:1990126)	1/14	0.11643	0.341599	0	0	8.70813	18.7265	RAB11B
cellular response to nitrogen compound (GO:1901699)	1/14	0.11643	0.341599	0	0	8.70813	18.7265	ATRX
regulation of extracellular matrix disassembly (GO:0010715)	1/14	0.11643	0.341599	0	0	8.70813	18.7265	LRP1
negative regulation of Rho protein signal transduction (GO:0035024)	1/14	0.11643	0.341599	0	0	8.70813	18.7265	DLC1
regulation of monocyte differentiation (GO:0045655)	1/14	0.11643	0.341599	0	0	8.70813	18.7265	CSF1
negative regulation of smooth muscle cell migration (GO:0014912)	1/14	0.11643	0.341599	0	0	8.70813	18.7265	LRP1
negative regulation of focal adhesion assembly (GO:0051895)	1/14	0.11643	0.341599	0	0	8.70813	18.7265	DLC1
histone H4-K16 acetylation (GO:0043984)	1/14	0.11643	0.341599	0	0	8.70813	18.7265	KANSL1
neuromuscular process controlling balance (GO:0050885)	1/14	0.11643	0.341599	0	0	8.70813	18.7265	PAFAH1B1
negative regulation of protein serine/threonine kinase activity (GO:0071901)	2/67	0.11766	0.341599	0	0	3.49408	7.47717	SPRY1;APOE
positive regulation of transcription, DNA-templated (GO:0045893)	14/1120	0.117938	0.341599	0	0	1.46257	3.12639	CDKN1C;MAML2;ATRX;TCF21;NR3C1;BMP5;PPP3CA;ZEB2;BCLAF1;NSD1;PHIP;CCNL2;SSBP2;PAXBP1
negative regulation of phosphatase activity (GO:0010923)	2/68	0.120555	0.341599	0	0	3.44096	7.27986	FARP1;RBM26
regulation of endocytosis (GO:0030100)	2/69	0.123468	0.341599	0	0	3.38943	7.08993	LRP1;APOE
response to cholesterol (GO:0070723)	1/15	0.124211	0.341599	0	0	8.08571	16.8649	PTCH1
regulation of mRNA metabolic process (GO:1903311)	1/15	0.124211	0.341599	0	0	8.08571	16.8649	RBM26
negative regulation of muscle cell differentiation (GO:0051148)	1/15	0.124211	0.341599	0	0	8.08571	16.8649	TBX3
vasculature development (GO:0001944)	1/15	0.124211	0.341599	0	0	8.08571	16.8649	TCF21
sodium ion import across plasma membrane (GO:0098719)	1/15	0.124211	0.341599	0	0	8.08571	16.8649	SLC9A9
negative regulation of peptidyl-threonine phosphorylation (GO:0010801)	1/15	0.124211	0.341599	0	0	8.08571	16.8649	DDIT4
positive regulation of membrane protein ectodomain proteolysis (GO:0051044)	1/15	0.124211	0.341599	0	0	8.08571	16.8649	APOE
digestive tract morphogenesis (GO:0048546)	1/15	0.124211	0.341599	0	0	8.08571	16.8649	TCF21
histone H4-K8 acetylation (GO:0043982)	1/15	0.124211	0.341599	0	0	8.08571	16.8649	KANSL1
regulation of protein homooligomerization (GO:0032462)	1/15	0.124211	0.341599	0	0	8.08571	16.8649	APOE
regulation of macrophage chemotaxis (GO:0010758)	1/15	0.124211	0.341599	0	0	8.08571	16.8649	CSF1
negative regulation of viral entry into host cell (GO:0046597)	1/15	0.124211	0.341599	0	0	8.08571	16.8649	GSN
negative regulation of platelet activation (GO:0010544)	1/15	0.124211	0.341599	0	0	8.08571	16.8649	APOE
negative regulation of platelet-derived growth factor receptor signaling pathway (GO:0010642)	1/15	0.124211	0.341599	0	0	8.08571	16.8649	LRP1
mitotic sister chromatid cohesion (GO:0007064)	1/15	0.124211	0.341599	0	0	8.08571	16.8649	PDS5A
response to X-ray (GO:0010165)	1/15	0.124211	0.341599	0	0	8.08571	16.8649	NUCKS1
protein localization to chromosome, telomeric region (GO:0070198)	1/15	0.124211	0.341599	0	0	8.08571	16.8649	ATRX
positive regulation of double-strand break repair (GO:2000781)	1/15	0.124211	0.341599	0	0	8.08571	16.8649	MGMT
regulation of establishment of cell polarity (GO:2000114)	1/15	0.124211	0.341599	0	0	8.08571	16.8649	GSN
sodium ion import (GO:0097369)	1/15	0.124211	0.341599	0	0	8.08571	16.8649	SLC9A9
cardiac muscle cell differentiation (GO:0055007)	1/15	0.124211	0.341599	0	0	8.08571	16.8649	AKAP13
negative regulation of coagulation (GO:0050819)	1/15	0.124211	0.341599	0	0	8.08571	16.8649	APOE
regulation of RNA export from nucleus (GO:0046831)	1/15	0.124211	0.341599	0	0	8.08571	16.8649	RBM26
positive regulation of cysteine-type endopeptidase activity involved in apoptotic signaling pathway (GO:2001269)	1/15	0.124211	0.341599	0	0	8.08571	16.8649	GSN
regulation of cell-substrate junction assembly (GO:0090109)	1/15	0.124211	0.341599	0	0	8.08571	16.8649	MACF1
nitric oxide mediated signal transduction (GO:0007263)	1/15	0.124211	0.341599	0	0	8.08571	16.8649	APOE
inhibition of cysteine-type endopeptidase activity (GO:0097340)	1/15	0.124211	0.341599	0	0	8.08571	16.8649	CAST
histone H4-K5 acetylation (GO:0043981)	1/15	0.124211	0.341599	0	0	8.08571	16.8649	KANSL1
establishment of protein localization to endoplasmic reticulum (GO:0072599)	1/15	0.124211	0.341599	0	0	8.08571	16.8649	RAB3GAP1
cellular response to corticosteroid stimulus (GO:0071384)	1/15	0.124211	0.341599	0	0	8.08571	16.8649	NR3C1
regulation of cellular component organization (GO:0051128)	3/140	0.126164	0.341599	0	0	2.49192	5.15871	GSN;LTBP4;PHIP
protein ubiquitination involved in ubiquitin-dependent protein catabolic process (GO:0042787)	2/70	0.126398	0.341599	0	0	3.33942	6.90699	WWP1;UBE3A
positive regulation of cell migration (GO:0030335)	4/221	0.131194	0.341599	0	0	2.10128	4.26785	CXCL12;CSF1;RDX;LAMB1
protein localization to microtubule organizing center (GO:1905508)	1/16	0.131924	0.341599	0	0	7.54629	15.2852	CCDC14
neural tube development (GO:0021915)	1/16	0.131924	0.341599	0	0	7.54629	15.2852	PTCH1
positive regulation of epithelial cell apoptotic process (GO:1904037)	1/16	0.131924	0.341599	0	0	7.54629	15.2852	GSN
regulation of actin nucleation (GO:0051125)	1/16	0.131924	0.341599	0	0	7.54629	15.2852	GSN
postsynaptic membrane organization (GO:0001941)	1/16	0.131924	0.341599	0	0	7.54629	15.2852	APOE
regulation of steroid metabolic process (GO:0019218)	1/16	0.131924	0.341599	0	0	7.54629	15.2852	APOE
genitalia development (GO:0048806)	1/16	0.131924	0.341599	0	0	7.54629	15.2852	TBX3
DNA alkylation (GO:0006305)	1/16	0.131924	0.341599	0	0	7.54629	15.2852	ATRX
positive regulation of nitric-oxide synthase activity (GO:0051000)	1/16	0.131924	0.341599	0	0	7.54629	15.2852	APOE
embryonic digit morphogenesis (GO:0042733)	1/16	0.131924	0.341599	0	0	7.54629	15.2852	TBX3
regulation of RIG-I signaling pathway (GO:0039535)	1/16	0.131924	0.341599	0	0	7.54629	15.2852	NOP53
cardiac epithelial to mesenchymal transition (GO:0060317)	1/16	0.131924	0.341599	0	0	7.54629	15.2852	SPRY1
G-protein coupled acetylcholine receptor signaling pathway (GO:0007213)	1/16	0.131924	0.341599	0	0	7.54629	15.2852	RGS10
positive regulation of G1/S transition of mitotic cell cycle (GO:1900087)	1/16	0.131924	0.341599	0	0	7.54629	15.2852	RDX
neuromuscular process (GO:0050905)	1/16	0.131924	0.341599	0	0	7.54629	15.2852	PAFAH1B1
aorta morphogenesis (GO:0035909)	1/16	0.131924	0.341599	0	0	7.54629	15.2852	LRP1
extracellular matrix assembly (GO:0085029)	1/16	0.131924	0.341599	0	0	7.54629	15.2852	MFAP4
DNA methylation or demethylation (GO:0044728)	1/16	0.131924	0.341599	0	0	7.54629	15.2852	ATRX
cellular response to pH (GO:0071467)	1/16	0.131924	0.341599	0	0	7.54629	15.2852	RAB11B
positive regulation of macrophage derived foam cell differentiation (GO:0010744)	1/16	0.131924	0.341599	0	0	7.54629	15.2852	CSF1
positive regulation of positive chemotaxis (GO:0050927)	1/16	0.131924	0.341599	0	0	7.54629	15.2852	CXCL12
regulation of intrinsic apoptotic signaling pathway in response to DNA damage (GO:1902229)	1/16	0.131924	0.341599	0	0	7.54629	15.2852	CXCL12
positive regulation of DNA-templated transcription, initiation (GO:2000144)	1/16	0.131924	0.341599	0	0	7.54629	15.2852	BCLAF1
negative regulation of DNA replication (GO:0008156)	1/16	0.131924	0.341599	0	0	7.54629	15.2852	PDS5A
regulation of phosphatase activity (GO:0010921)	2/72	0.132307	0.341599	0	0	3.24368	6.56077	FARP1;RBM26
regulation of neuron death (GO:1901214)	2/72	0.132307	0.341599	0	0	3.24368	6.56077	DDIT4;APOE
positive regulation of apoptotic process (GO:0043065)	5/307	0.13496	0.341599	0	0	1.89013	3.7855	AKAP13;BCLAF1;DLC1;RBM5;AES
regulation of protein complex assembly (GO:0043254)	2/73	0.135284	0.341599	0	0	3.19783	6.39686	GSN;NOP53
chloride transport (GO:0006821)	2/73	0.135284	0.341599	0	0	3.19783	6.39686	FXYD1;GABRE
skeletal system development (GO:0001501)	3/146	0.138067	0.341599	0	0	2.38664	4.72557	AKAP13;TBX3;BMP5
glucose homeostasis (GO:0042593)	2/74	0.138277	0.341599	0	0	3.15326	6.2387	MBD5;NUCKS1
regulation of gene expression, epigenetic (GO:0040029)	2/74	0.138277	0.341599	0	0	3.15326	6.2387	CREBZF;SMARCA5
positive regulation of protein processing (GO:0010954)	1/17	0.139569	0.341599	0	0	7.07429	13.9306	GSN
regulation of cellular protein catabolic process (GO:1903362)	1/17	0.139569	0.341599	0	0	7.07429	13.9306	RDX
high-density lipoprotein particle remodeling (GO:0034375)	1/17	0.139569	0.341599	0	0	7.07429	13.9306	APOE
reverse cholesterol transport (GO:0043691)	1/17	0.139569	0.341599	0	0	7.07429	13.9306	APOE
regulation of protein localization to membrane (GO:1905475)	1/17	0.139569	0.341599	0	0	7.07429	13.9306	GSN
positive regulation of lymphocyte migration (GO:2000403)	1/17	0.139569	0.341599	0	0	7.07429	13.9306	CXCL12
ureteric bud development (GO:0001657)	1/17	0.139569	0.341599	0	0	7.07429	13.9306	TCF21
long-term memory (GO:0007616)	1/17	0.139569	0.341599	0	0	7.07429	13.9306	APOE
virion assembly (GO:0019068)	1/17	0.139569	0.341599	0	0	7.07429	13.9306	APOE
regulation of synaptic vesicle exocytosis (GO:2000300)	1/17	0.139569	0.341599	0	0	7.07429	13.9306	RAB3GAP1
positive regulation of monocyte chemotaxis (GO:0090026)	1/17	0.139569	0.341599	0	0	7.07429	13.9306	CXCL12
negative regulation of lipid biosynthetic process (GO:0051055)	1/17	0.139569	0.341599	0	0	7.07429	13.9306	BMP5
positive regulation by host of viral transcription (GO:0043923)	1/17	0.139569	0.341599	0	0	7.07429	13.9306	NUCKS1
regulation of T cell migration (GO:2000404)	1/17	0.139569	0.341599	0	0	7.07429	13.9306	CXCL12
pigment granule transport (GO:0051904)	1/17	0.139569	0.341599	0	0	7.07429	13.9306	RAB11B
mesonephric tubule development (GO:0072164)	1/17	0.139569	0.341599	0	0	7.07429	13.9306	TCF21
melanosome transport (GO:0032402)	1/17	0.139569	0.341599	0	0	7.07429	13.9306	RAB11B
regulation of early endosome to late endosome transport (GO:2000641)	1/17	0.139569	0.341599	0	0	7.07429	13.9306	RDX
cellular response to inorganic substance (GO:0071241)	1/17	0.139569	0.341599	0	0	7.07429	13.9306	ATRX
cellular response to glucocorticoid stimulus (GO:0071385)	1/17	0.139569	0.341599	0	0	7.07429	13.9306	NR3C1
viral entry into host cell (GO:0046718)	1/17	0.139569	0.341599	0	0	7.07429	13.9306	WWP1
spindle assembly checkpoint (GO:0071173)	1/17	0.139569	0.341599	0	0	7.07429	13.9306	ZNF207
mitotic spindle assembly checkpoint (GO:0007094)	1/17	0.139569	0.341599	0	0	7.07429	13.9306	ZNF207
mitotic spindle checkpoint (GO:0071174)	1/17	0.139569	0.341599	0	0	7.07429	13.9306	ZNF207
mitotic G2 DNA damage checkpoint (GO:0007095)	1/17	0.139569	0.341599	0	0	7.07429	13.9306	NOP53
gland development (GO:0048732)	2/75	0.141285	0.343808	0	0	3.1099	6.08602	TCF21;TBX3
heart development (GO:0007507)	3/149	0.144158	0.343808	0	0	2.33724	4.52687	AKAP13;DLC1;BMP5
negative regulation of extrinsic apoptotic signaling pathway (GO:2001237)	2/76	0.144306	0.343808	0	0	3.06772	5.93856	PHIP;BMP5
positive regulation of apoptotic signaling pathway (GO:2001235)	2/76	0.144306	0.343808	0	0	3.06772	5.93856	BCLAF1;GSN
response to interleukin-1 (GO:0070555)	2/76	0.144306	0.343808	0	0	3.06772	5.93856	CCL8;AES
insulin secretion (GO:0030073)	1/18	0.147147	0.343808	0	0	6.65782	12.7585	RAB11B
establishment of melanosome localization (GO:0032401)	1/18	0.147147	0.343808	0	0	6.65782	12.7585	RAB11B
homologous chromosome segregation (GO:0045143)	1/18	0.147147	0.343808	0	0	6.65782	12.7585	CENPC
regulation of amyloid-beta formation (GO:1902003)	1/18	0.147147	0.343808	0	0	6.65782	12.7585	APOE
negative regulation of peptidyl-serine phosphorylation (GO:0033137)	1/18	0.147147	0.343808	0	0	6.65782	12.7585	DDIT4
heart trabecula morphogenesis (GO:0061384)	1/18	0.147147	0.343808	0	0	6.65782	12.7585	BMP5
actin filament polymerization (GO:0030041)	1/18	0.147147	0.343808	0	0	6.65782	12.7585	GSN
regulation of cellular response to transforming growth factor beta stimulus (GO:1903844)	1/18	0.147147	0.343808	0	0	6.65782	12.7585	LTBP4
anterior/posterior axis specification (GO:0009948)	1/18	0.147147	0.343808	0	0	6.65782	12.7585	TBX3
positive regulation of cyclic nucleotide biosynthetic process (GO:0030804)	1/18	0.147147	0.343808	0	0	6.65782	12.7585	APOE
blood vessel endothelial cell migration (GO:0043534)	1/18	0.147147	0.343808	0	0	6.65782	12.7585	EMP2
establishment of mitotic spindle localization (GO:0040001)	1/18	0.147147	0.343808	0	0	6.65782	12.7585	PAFAH1B1
DNA methylation (GO:0006306)	1/18	0.147147	0.343808	0	0	6.65782	12.7585	ATRX
cell-substrate adherens junction assembly (GO:0007045)	1/18	0.147147	0.343808	0	0	6.65782	12.7585	DLC1
regulation of dephosphorylation (GO:0035303)	1/18	0.147147	0.343808	0	0	6.65782	12.7585	PPP1R14A
regulation of smooth muscle cell migration (GO:0014910)	1/18	0.147147	0.343808	0	0	6.65782	12.7585	LRP1
anion homeostasis (GO:0055081)	1/18	0.147147	0.343808	0	0	6.65782	12.7585	APOE
DNA ligation (GO:0006266)	1/18	0.147147	0.343808	0	0	6.65782	12.7585	MGMT
focal adhesion assembly (GO:0048041)	1/18	0.147147	0.343808	0	0	6.65782	12.7585	DLC1
nucleosome organization (GO:0034728)	2/79	0.15345	0.345676	0	0	2.94775	5.52522	ATRX;SMARCA5
response to calcium ion (GO:0051592)	2/79	0.15345	0.345676	0	0	2.94775	5.52522	PPP3CA;ADD1
regulation of transforming growth factor beta receptor signaling pathway (GO:0017015)	2/79	0.15345	0.345676	0	0	2.94775	5.52522	CDKN1C;LTBP4
vesicle-mediated transport (GO:0016192)	6/410	0.154115	0.345676	0	0	1.69656	3.17267	RALBP1;SCARA5;LRP1;APLP2;GCC2;RAB11B
positive regulation of transforming growth factor beta receptor signaling pathway (GO:0030511)	1/19	0.154659	0.345676	0	0	6.28762	11.736	CDKN1C
striated muscle cell differentiation (GO:0051146)	1/19	0.154659	0.345676	0	0	6.28762	11.736	AKAP13
negative regulation of smoothened signaling pathway (GO:0045879)	1/19	0.154659	0.345676	0	0	6.28762	11.736	PTCH1
negative regulation of phosphate metabolic process (GO:0045936)	1/19	0.154659	0.345676	0	0	6.28762	11.736	CDKN1C
negative regulation of cell junction assembly (GO:1901889)	1/19	0.154659	0.345676	0	0	6.28762	11.736	DLC1
regulation of platelet activation (GO:0010543)	1/19	0.154659	0.345676	0	0	6.28762	11.736	APOE
protein targeting to lysosome (GO:0006622)	1/19	0.154659	0.345676	0	0	6.28762	11.736	GCC2
regulation of long-term synaptic potentiation (GO:1900271)	1/19	0.154659	0.345676	0	0	6.28762	11.736	APOE
acetylcholine receptor signaling pathway (GO:0095500)	1/19	0.154659	0.345676	0	0	6.28762	11.736	RGS10
vesicle transport along microtubule (GO:0047496)	1/19	0.154659	0.345676	0	0	6.28762	11.736	PAFAH1B1
endothelial cell development (GO:0001885)	1/19	0.154659	0.345676	0	0	6.28762	11.736	RDX
positive regulation of mononuclear cell migration (GO:0071677)	1/19	0.154659	0.345676	0	0	6.28762	11.736	CXCL12
excitatory postsynaptic potential (GO:0060079)	1/19	0.154659	0.345676	0	0	6.28762	11.736	RAB3GAP1
drug transport (GO:0015893)	1/19	0.154659	0.345676	0	0	6.28762	11.736	RALBP1
positive regulation of adherens junction organization (GO:1903393)	1/19	0.154659	0.345676	0	0	6.28762	11.736	ADD1
osteoclast differentiation (GO:0030316)	1/19	0.154659	0.345676	0	0	6.28762	11.736	CSF1
gamma-aminobutyric acid signaling pathway (GO:0007214)	1/19	0.154659	0.345676	0	0	6.28762	11.736	GABRE
positive regulation of cellular response to transforming growth factor beta stimulus (GO:1903846)	1/19	0.154659	0.345676	0	0	6.28762	11.736	CDKN1C
purine ribonucleotide catabolic process (GO:0009154)	1/19	0.154659	0.345676	0	0	6.28762	11.736	PDE5A
positive regulation of axon extension (GO:0045773)	1/19	0.154659	0.345676	0	0	6.28762	11.736	MACF1
cellular response to hormone stimulus (GO:0032870)	2/80	0.156522	0.347925	0	0	2.90981	5.39641	RDX;NR3C1
negative regulation of MAPK cascade (GO:0043409)	2/80	0.156522	0.347925	0	0	2.90981	5.39641	SPRY1;APOE
negative regulation of innate immune response (GO:0045824)	1/20	0.162105	0.347925	0	0	5.95639	10.8377	A2M
ureteric bud morphogenesis (GO:0060675)	1/20	0.162105	0.347925	0	0	5.95639	10.8377	TCF21
positive regulation of dendritic spine development (GO:0060999)	1/20	0.162105	0.347925	0	0	5.95639	10.8377	APOE
positive regulation of T cell migration (GO:2000406)	1/20	0.162105	0.347925	0	0	5.95639	10.8377	CXCL12
adrenergic receptor signaling pathway (GO:0071875)	1/20	0.162105	0.347925	0	0	5.95639	10.8377	AKAP13
embryonic digestive tract development (GO:0048566)	1/20	0.162105	0.347925	0	0	5.95639	10.8377	TCF21
dorsal/ventral pattern formation (GO:0009953)	1/20	0.162105	0.347925	0	0	5.95639	10.8377	PTCH1
response to progesterone (GO:0032570)	1/20	0.162105	0.347925	0	0	5.95639	10.8377	UBE3A
melanosome localization (GO:0032400)	1/20	0.162105	0.347925	0	0	5.95639	10.8377	RAB11B
error-prone translesion synthesis (GO:0042276)	1/20	0.162105	0.347925	0	0	5.95639	10.8377	REV3L
inositol phosphate-mediated signaling (GO:0048016)	1/20	0.162105	0.347925	0	0	5.95639	10.8377	PPP3CA
vesicle cytoskeletal trafficking (GO:0099518)	1/20	0.162105	0.347925	0	0	5.95639	10.8377	PAFAH1B1
intrinsic apoptotic signaling pathway in response to DNA damage by p53 class mediator (GO:0042771)	1/20	0.162105	0.347925	0	0	5.95639	10.8377	DDIT4
regulation of fibroblast growth factor receptor signaling pathway (GO:0040036)	1/20	0.162105	0.347925	0	0	5.95639	10.8377	SPRY1
regulation of anoikis (GO:2000209)	1/20	0.162105	0.347925	0	0	5.95639	10.8377	AES
regulation of cell development (GO:0060284)	1/20	0.162105	0.347925	0	0	5.95639	10.8377	AKAP13
cellular response to steroid hormone stimulus (GO:0071383)	1/20	0.162105	0.347925	0	0	5.95639	10.8377	NR3C1
negative regulation of protein depolymerization (GO:1901880)	1/20	0.162105	0.347925	0	0	5.95639	10.8377	PLEKHH2
regulation of response to cytokine stimulus (GO:0060759)	1/20	0.162105	0.347925	0	0	5.95639	10.8377	AES
branching involved in ureteric bud morphogenesis (GO:0001658)	1/20	0.162105	0.347925	0	0	5.95639	10.8377	TCF21
mitotic sister chromatid segregation (GO:0000070)	2/82	0.162703	0.347925	0	0	2.83678	5.15112	ZNF207;PDS5A
positive regulation of DNA metabolic process (GO:0051054)	2/82	0.162703	0.347925	0	0	2.83678	5.15112	PPP1R10;ATRX
positive regulation of transmembrane receptor protein serine/threonine kinase signaling pathway (GO:0090100)	2/82	0.162703	0.347925	0	0	2.83678	5.15112	CDKN1C;BMP5
positive regulation of homeostatic process (GO:0032846)	2/83	0.165809	0.353956	0	0	2.80162	5.03427	PPP1R10;ATRX
regulation of transcription, DNA-templated (GO:0006355)	18/1598	0.16734	0.356267	0	0	1.31546	2.35168	CDKN1C;CREBZF;HP1BP3;ATRX;SMARCA5;WWP1;NUCKS1;BAZ2B;NR3C1;TBX3;AES;BCLAF1;NSD1;ZNF207;PHIP;APOE;SSBP2;MPHOSPH8
regulation of ruffle assembly (GO:1900027)	1/21	0.169486	0.356267	0	0	5.65829	10.0434	RDX
mitochondrial electron transport, cytochrome c to oxygen (GO:0006123)	1/21	0.169486	0.356267	0	0	5.65829	10.0434	COX7C
mesoderm development (GO:0007498)	1/21	0.169486	0.356267	0	0	5.65829	10.0434	TBX3
establishment of spindle orientation (GO:0051294)	1/21	0.169486	0.356267	0	0	5.65829	10.0434	PAFAH1B1
negative regulation of cyclin-dependent protein kinase activity (GO:1904030)	1/21	0.169486	0.356267	0	0	5.65829	10.0434	CDKN1C
positive regulation of lipid metabolic process (GO:0045834)	1/21	0.169486	0.356267	0	0	5.65829	10.0434	APOE
positive regulation of lamellipodium organization (GO:1902745)	1/21	0.169486	0.356267	0	0	5.65829	10.0434	WASF2
establishment of endothelial barrier (GO:0061028)	1/21	0.169486	0.356267	0	0	5.65829	10.0434	RDX
regulation of peptidyl-serine phosphorylation (GO:0033135)	2/86	0.17519	0.363607	0	0	2.70115	4.70509	NSD1;DDIT4
regulation of calcium ion import (GO:0090279)	1/22	0.176802	0.363607	0	0	5.38857	9.3369	CXCL12
acylglycerol homeostasis (GO:0055090)	1/22	0.176802	0.363607	0	0	5.38857	9.3369	APOE
regulation of membrane protein ectodomain proteolysis (GO:0051043)	1/22	0.176802	0.363607	0	0	5.38857	9.3369	APOE
positive regulation of biosynthetic process (GO:0009891)	1/22	0.176802	0.363607	0	0	5.38857	9.3369	APOE
cellular response to nerve growth factor stimulus (GO:1990090)	1/22	0.176802	0.363607	0	0	5.38857	9.3369	KIDINS220
protein homotrimerization (GO:0070207)	1/22	0.176802	0.363607	0	0	5.38857	9.3369	SCARA5
urogenital system development (GO:0001655)	1/22	0.176802	0.363607	0	0	5.38857	9.3369	PTCH1
early endosome to late endosome transport (GO:0045022)	1/22	0.176802	0.363607	0	0	5.38857	9.3369	EMP2
negative regulation of GTPase activity (GO:0034260)	1/22	0.176802	0.363607	0	0	5.38857	9.3369	RDX
negative regulation of actin filament polymerization (GO:0030837)	1/22	0.176802	0.363607	0	0	5.38857	9.3369	GSN
regulation of monocyte chemotaxis (GO:0090025)	1/22	0.176802	0.363607	0	0	5.38857	9.3369	CXCL12
protein localization to cell surface (GO:0034394)	1/22	0.176802	0.363607	0	0	5.38857	9.3369	EMP2
calcium ion homeostasis (GO:0055074)	2/87	0.178336	0.364939	0	0	2.66924	4.602	CCL8;CXCL12
organic substance transport (GO:0071702)	2/87	0.178336	0.364939	0	0	2.66924	4.602	ABCA6;ABCA8
regulation of MAP kinase activity (GO:0043405)	2/87	0.178336	0.364939	0	0	2.66924	4.602	SPRY1;APOE
negative regulation of gene expression (GO:0010629)	8/618	0.179113	0.365923	0	0	1.49992	2.57947	CDKN1C;CREBZF;BCLAF1;ZNF503;WWP1;MPHOSPH8;TBX3;AES
regulation of apoptotic process (GO:0042981)	10/815	0.182396	0.366331	0	0	1.42326	2.42178	AKAP13;BCLAF1;UFM1;SON;MGMT;PHIP;NOP53;RBM5;TBX3;BMP5
mitotic G2/M transition checkpoint (GO:0044818)	1/23	0.184054	0.366331	0	0	5.14338	8.70529	NOP53
regulation of protein oligomerization (GO:0032459)	1/23	0.184054	0.366331	0	0	5.14338	8.70529	APOE
cholesterol efflux (GO:0033344)	1/23	0.184054	0.366331	0	0	5.14338	8.70529	APOE
positive regulation of cell cycle G1/S phase transition (GO:1902808)	1/23	0.184054	0.366331	0	0	5.14338	8.70529	RDX
ammonium transport (GO:0015696)	1/23	0.184054	0.366331	0	0	5.14338	8.70529	RALBP1
microtubule polymerization or depolymerization (GO:0031109)	1/23	0.184054	0.366331	0	0	5.14338	8.70529	ZNF207
regulation of proteolysis involved in cellular protein catabolic process (GO:1903050)	1/23	0.184054	0.366331	0	0	5.14338	8.70529	UBE3A
protein localization to Golgi apparatus (GO:0034067)	1/23	0.184054	0.366331	0	0	5.14338	8.70529	GCC2
regulation of monooxygenase activity (GO:0032768)	1/23	0.184054	0.366331	0	0	5.14338	8.70529	CYGB
vesicle-mediated transport between endosomal compartments (GO:0098927)	1/23	0.184054	0.366331	0	0	5.14338	8.70529	EMP2
cellular response to amyloid-beta (GO:1904646)	1/23	0.184054	0.366331	0	0	5.14338	8.70529	LRP1
positive regulation of monooxygenase activity (GO:0032770)	1/23	0.184054	0.366331	0	0	5.14338	8.70529	APOE
regulation of cell size (GO:0008361)	1/23	0.184054	0.366331	0	0	5.14338	8.70529	RDX
regulation of androgen receptor signaling pathway (GO:0060765)	1/23	0.184054	0.366331	0	0	5.14338	8.70529	TCF21
membrane assembly (GO:0071709)	1/23	0.184054	0.366331	0	0	5.14338	8.70529	EMP2
regulation of protein catabolic process (GO:0042176)	2/91	0.191003	0.369338	0	0	2.54875	4.21938	LRP1;WWP1
protein-DNA complex assembly (GO:0065004)	2/91	0.191003	0.369338	0	0	2.54875	4.21938	ATRX;SMARCA5
eosinophil migration (GO:0072677)	1/24	0.191243	0.369338	0	0	4.9195	8.13789	CCL8
positive regulation of dephosphorylation (GO:0035306)	1/24	0.191243	0.369338	0	0	4.9195	8.13789	DLC1
negative regulation of cytoskeleton organization (GO:0051494)	1/24	0.191243	0.369338	0	0	4.9195	8.13789	PLEKHH2
response to glucocorticoid (GO:0051384)	1/24	0.191243	0.369338	0	0	4.9195	8.13789	NR3C1
limb development (GO:0060173)	1/24	0.191243	0.369338	0	0	4.9195	8.13789	PTCH1
Golgi to plasma membrane protein transport (GO:0043001)	1/24	0.191243	0.369338	0	0	4.9195	8.13789	MACF1
positive regulation of purine nucleotide biosynthetic process (GO:1900373)	1/24	0.191243	0.369338	0	0	4.9195	8.13789	APOE
negative regulation of developmental growth (GO:0048640)	1/24	0.191243	0.369338	0	0	4.9195	8.13789	PTCH1
regulation of actin filament bundle assembly (GO:0032231)	1/24	0.191243	0.369338	0	0	4.9195	8.13789	RDX
camera-type eye development (GO:0043010)	1/24	0.191243	0.369338	0	0	4.9195	8.13789	RAB3GAP1
eosinophil chemotaxis (GO:0048245)	1/24	0.191243	0.369338	0	0	4.9195	8.13789	CCL8
mammary gland development (GO:0030879)	1/24	0.191243	0.369338	0	0	4.9195	8.13789	TBX3
transition metal ion homeostasis (GO:0055076)	1/24	0.191243	0.369338	0	0	4.9195	8.13789	SLC25A37
negative regulation of proteasomal ubiquitin-dependent protein catabolic process (GO:0032435)	1/24	0.191243	0.369338	0	0	4.9195	8.13789	NOP53
negative regulation of intrinsic apoptotic signaling pathway in response to DNA damage (GO:1902230)	1/24	0.191243	0.369338	0	0	4.9195	8.13789	CXCL12
cellular senescence (GO:0090398)	1/24	0.191243	0.369338	0	0	4.9195	8.13789	TBX3
organic cation transport (GO:0015695)	1/24	0.191243	0.369338	0	0	4.9195	8.13789	RALBP1
negative regulation of cellular process (GO:0048523)	7/534	0.192062	0.37034	0	0	1.51667	2.50241	ADAMDEC1;DLC1;TXNIP;ZNF503;TNS2;RBM5;BMP5
positive regulation of cellular metabolic process (GO:0031325)	2/92	0.194188	0.37262	0	0	2.52031	4.1306	CSF1;APOE
negative regulation of Wnt signaling pathway (GO:0030178)	3/174	0.197962	0.37262	0	0	1.993	3.22803	LRP1;APOE;AES
negative regulation of wound healing (GO:0061045)	1/25	0.198369	0.37262	0	0	4.71429	7.62596	APOE
signal peptide processing (GO:0006465)	1/25	0.198369	0.37262	0	0	4.71429	7.62596	PROS1
long-chain fatty acid transport (GO:0015909)	1/25	0.198369	0.37262	0	0	4.71429	7.62596	APOE
respiratory tube development (GO:0030323)	1/25	0.198369	0.37262	0	0	4.71429	7.62596	TCF21
negative regulation of gene expression, epigenetic (GO:0045814)	1/25	0.198369	0.37262	0	0	4.71429	7.62596	CREBZF
peptide hormone secretion (GO:0030072)	1/25	0.198369	0.37262	0	0	4.71429	7.62596	LTBP4
regulation of protein ubiquitination involved in ubiquitin-dependent protein catabolic process (GO:2000058)	1/25	0.198369	0.37262	0	0	4.71429	7.62596	UBE3A
inorganic cation import across plasma membrane (GO:0098659)	1/25	0.198369	0.37262	0	0	4.71429	7.62596	SLC9A9
positive regulation of Rho protein signal transduction (GO:0035025)	1/25	0.198369	0.37262	0	0	4.71429	7.62596	AKAP13
negative regulation of epithelial to mesenchymal transition (GO:0010719)	1/25	0.198369	0.37262	0	0	4.71429	7.62596	BMP5
response to amyloid-beta (GO:1904645)	1/25	0.198369	0.37262	0	0	4.71429	7.62596	LRP1
positive regulation of nuclear division (GO:0051785)	1/25	0.198369	0.37262	0	0	4.71429	7.62596	PHIP
regulation of cellular protein localization (GO:1903827)	1/25	0.198369	0.37262	0	0	4.71429	7.62596	RAB11B
regulation of lamellipodium assembly (GO:0010591)	1/25	0.198369	0.37262	0	0	4.71429	7.62596	WASF2
signal transduction in response to DNA damage (GO:0042770)	1/25	0.198369	0.37262	0	0	4.71429	7.62596	ATRX
regulation of cytoskeleton organization (GO:0051493)	2/95	0.203785	0.38068	0	0	2.43864	3.87911	LRP1;DLC1
positive regulation of cyclin-dependent protein kinase activity (GO:1904031)	1/26	0.205432	0.38068	0	0	4.52549	7.16222	CCNL2
apoptotic cell clearance (GO:0043277)	1/26	0.205432	0.38068	0	0	4.52549	7.16222	LRP1
regulation of microtubule-based process (GO:0032886)	1/26	0.205432	0.38068	0	0	4.52549	7.16222	MACF1
regulation of transcription regulatory region DNA binding (GO:2000677)	1/26	0.205432	0.38068	0	0	4.52549	7.16222	NSD1
regulation of viral entry into host cell (GO:0046596)	1/26	0.205432	0.38068	0	0	4.52549	7.16222	GSN
response to ketone (GO:1901654)	1/26	0.205432	0.38068	0	0	4.52549	7.16222	UBE3A
RNA biosynthetic process (GO:0032774)	1/26	0.205432	0.38068	0	0	4.52549	7.16222	SMARCA5
negative regulation of catalytic activity (GO:0043086)	1/26	0.205432	0.38068	0	0	4.52549	7.16222	DLC1
regulation of cell death (GO:0010941)	2/96	0.206996	0.381862	0	0	2.41257	3.79993	LRP1;DLC1
protein localization to nucleus (GO:0034504)	2/96	0.206996	0.381862	0	0	2.41257	3.79993	PPP1R10;NOP53
cellular metal ion homeostasis (GO:0006875)	2/96	0.206996	0.381862	0	0	2.41257	3.79993	CCL8;CXCL12
mitochondrial respiratory chain complex assembly (GO:0033108)	2/97	0.210213	0.38387	0	0	2.38705	3.72293	NDUFA5;NDUFA2
negative regulation of cell-matrix adhesion (GO:0001953)	1/27	0.212433	0.38387	0	0	4.35121	6.74058	DLC1
negative regulation of osteoblast differentiation (GO:0045668)	1/27	0.212433	0.38387	0	0	4.35121	6.74058	PTCH1
mRNA polyadenylation (GO:0006378)	1/27	0.212433	0.38387	0	0	4.35121	6.74058	PCF11
regulation of intracellular steroid hormone receptor signaling pathway (GO:0033143)	1/27	0.212433	0.38387	0	0	4.35121	6.74058	UFM1
microtubule polymerization (GO:0046785)	1/27	0.212433	0.38387	0	0	4.35121	6.74058	ZNF207
peptidyl-glutamic acid modification (GO:0018200)	1/27	0.212433	0.38387	0	0	4.35121	6.74058	PROS1
negative regulation of small GTPase mediated signal transduction (GO:0051058)	1/27	0.212433	0.38387	0	0	4.35121	6.74058	SPRY1
purine ribonucleoside triphosphate biosynthetic process (GO:0009206)	1/27	0.212433	0.38387	0	0	4.35121	6.74058	CHCHD10
modulation by host of viral transcription (GO:0043921)	1/27	0.212433	0.38387	0	0	4.35121	6.74058	NUCKS1
protein targeting to vacuole (GO:0006623)	1/27	0.212433	0.38387	0	0	4.35121	6.74058	GCC2
protein localization to chromosome (GO:0034502)	1/27	0.212433	0.38387	0	0	4.35121	6.74058	ATRX
regulation of protein localization to cell surface (GO:2000008)	1/27	0.212433	0.38387	0	0	4.35121	6.74058	RAB11B
cellular response to glucose stimulus (GO:0071333)	1/27	0.212433	0.38387	0	0	4.35121	6.74058	RAB11B
histone modification (GO:0016570)	2/98	0.213434	0.384555	0	0	2.36207	3.64804	NSD3;NSD1
positive regulation of neuron differentiation (GO:0045666)	2/98	0.213434	0.384555	0	0	2.36207	3.64804	KIDINS220;APOE
regulation of vasculature development (GO:1901342)	1/28	0.219373	0.384603	0	0	4.18984	6.35591	EMP2
RNA polyadenylation (GO:0043631)	1/28	0.219373	0.384603	0	0	4.18984	6.35591	PCF11
negative regulation of intracellular steroid hormone receptor signaling pathway (GO:0033144)	1/28	0.219373	0.384603	0	0	4.18984	6.35591	TCF21
cellular response to ketone (GO:1901655)	1/28	0.219373	0.384603	0	0	4.18984	6.35591	NR3C1
cellular response to alcohol (GO:0097306)	1/28	0.219373	0.384603	0	0	4.18984	6.35591	PTCH1
RNA phosphodiester bond hydrolysis (GO:0090501)	1/28	0.219373	0.384603	0	0	4.18984	6.35591	PCF11
negative regulation of proteasomal protein catabolic process (GO:1901799)	1/28	0.219373	0.384603	0	0	4.18984	6.35591	NOP53
acute inflammatory response (GO:0002526)	1/28	0.219373	0.384603	0	0	4.18984	6.35591	DLC1
synaptic transmission, cholinergic (GO:0007271)	1/28	0.219373	0.384603	0	0	4.18984	6.35591	APOE
regulation of lipid biosynthetic process (GO:0046890)	1/28	0.219373	0.384603	0	0	4.18984	6.35591	APOE
triglyceride homeostasis (GO:0070328)	1/28	0.219373	0.384603	0	0	4.18984	6.35591	APOE
negative regulation of response to DNA damage stimulus (GO:2001021)	1/28	0.219373	0.384603	0	0	4.18984	6.35591	CXCL12
cGMP metabolic process (GO:0046068)	1/28	0.219373	0.384603	0	0	4.18984	6.35591	PDE5A
positive regulation of lipid biosynthetic process (GO:0046889)	1/28	0.219373	0.384603	0	0	4.18984	6.35591	APOE
regulation of cell morphogenesis (GO:0022604)	1/28	0.219373	0.384603	0	0	4.18984	6.35591	PHIP
regulation of actin polymerization or depolymerization (GO:0008064)	1/28	0.219373	0.384603	0	0	4.18984	6.35591	CXCL12
primary neural tube formation (GO:0014020)	1/28	0.219373	0.384603	0	0	4.18984	6.35591	DLC1
regulation of transmembrane receptor protein serine/threonine kinase signaling pathway (GO:0090092)	1/28	0.219373	0.384603	0	0	4.18984	6.35591	LTBP4
protein K11-linked ubiquitination (GO:0070979)	1/28	0.219373	0.384603	0	0	4.18984	6.35591	UBE2E3
mRNA-containing ribonucleoprotein complex export from nucleus (GO:0071427)	2/100	0.219892	0.384966	0	0	2.31363	3.50427	UPF2;SRSF5
protein processing (GO:0016485)	2/101	0.223126	0.389482	0	0	2.29014	3.43525	PROS1;PTCH1
cellular divalent inorganic cation homeostasis (GO:0072503)	2/101	0.223126	0.389482	0	0	2.29014	3.43525	CXCL12;CCL8
DNA-templated transcription, initiation (GO:0006352)	3/186	0.225314	0.389482	0	0	1.86118	2.77364	MAML2;SMARCA5;NR3C1
regulation of chromosome segregation (GO:0051983)	1/29	0.226252	0.389482	0	0	4.04	6.00386	ZNF207
regulation of macrophage derived foam cell differentiation (GO:0010743)	1/29	0.226252	0.389482	0	0	4.04	6.00386	CSF1
collagen fibril organization (GO:0030199)	1/29	0.226252	0.389482	0	0	4.04	6.00386	COL14A1
tube closure (GO:0060606)	1/29	0.226252	0.389482	0	0	4.04	6.00386	DLC1
lung development (GO:0030324)	1/29	0.226252	0.389482	0	0	4.04	6.00386	TCF21
negative regulation of epithelial cell apoptotic process (GO:1904036)	1/29	0.226252	0.389482	0	0	4.04	6.00386	CAST
skeletal muscle organ development (GO:0060538)	1/29	0.226252	0.389482	0	0	4.04	6.00386	TCF21
striated muscle tissue development (GO:0014706)	1/29	0.226252	0.389482	0	0	4.04	6.00386	BMP5
regulation of myoblast differentiation (GO:0045661)	1/29	0.226252	0.389482	0	0	4.04	6.00386	TBX3
plasma membrane invagination (GO:0099024)	2/103	0.229607	0.391407	0	0	2.24457	3.30262	GSN;IGLC2
receptor-mediated endocytosis (GO:0006898)	3/188	0.229945	0.391407	0	0	1.84087	2.70592	LRP1;DLC1;APOE
mRNA transport (GO:0051028)	2/104	0.232852	0.391407	0	0	2.22245	3.23889	UPF2;SRSF5
phagocytosis, engulfment (GO:0006911)	2/104	0.232852	0.391407	0	0	2.22245	3.23889	GSN;IGLC2
ribosomal large subunit assembly (GO:0000027)	1/30	0.233071	0.391407	0	0	3.90049	5.68072	NOP53
regulation of intracellular estrogen receptor signaling pathway (GO:0033146)	1/30	0.233071	0.391407	0	0	3.90049	5.68072	UFM1
protein localization to lysosome (GO:0061462)	1/30	0.233071	0.391407	0	0	3.90049	5.68072	GCC2
smoothened signaling pathway (GO:0007224)	1/30	0.233071	0.391407	0	0	3.90049	5.68072	PTCH1
negative regulation of endothelial cell proliferation (GO:0001937)	1/30	0.233071	0.391407	0	0	3.90049	5.68072	APOE
beta-catenin-TCF complex assembly (GO:1904837)	1/30	0.233071	0.391407	0	0	3.90049	5.68072	TLE4
aminoglycan metabolic process (GO:0006022)	1/30	0.233071	0.391407	0	0	3.90049	5.68072	GPC6
positive regulation of cyclin-dependent protein serine/threonine kinase activity (GO:0045737)	1/30	0.233071	0.391407	0	0	3.90049	5.68072	CCNL2
cellular response to drug (GO:0035690)	1/30	0.233071	0.391407	0	0	3.90049	5.68072	PPP3CA
artery morphogenesis (GO:0048844)	1/30	0.233071	0.391407	0	0	3.90049	5.68072	LRP1
ATP-dependent chromatin remodeling (GO:0043044)	1/30	0.233071	0.391407	0	0	3.90049	5.68072	SMARCA5
regulation of blood coagulation (GO:0030193)	1/30	0.233071	0.391407	0	0	3.90049	5.68072	APOE
regulation of sodium ion transmembrane transport (GO:1902305)	1/30	0.233071	0.391407	0	0	3.90049	5.68072	FXYD1
regulation of ARF protein signal transduction (GO:0032012)	1/30	0.233071	0.391407	0	0	3.90049	5.68072	APLP2
positive regulation of cellular catabolic process (GO:0031331)	2/106	0.239351	0.397359	0	0	2.17949	3.11628	RDX;APOE
regulation of dendritic spine development (GO:0060998)	1/31	0.23983	0.397359	0	0	3.77029	5.38331	APOE
negative regulation of cell-cell adhesion (GO:0022408)	1/31	0.23983	0.397359	0	0	3.77029	5.38331	RDX
negative regulation of blood vessel endothelial cell migration (GO:0043537)	1/31	0.23983	0.397359	0	0	3.77029	5.38331	APOE
organelle transport along microtubule (GO:0072384)	1/31	0.23983	0.397359	0	0	3.77029	5.38331	PAFAH1B1
positive regulation of protein dephosphorylation (GO:0035307)	1/31	0.23983	0.397359	0	0	3.77029	5.38331	DLC1
secondary alcohol metabolic process (GO:1902652)	1/31	0.23983	0.397359	0	0	3.77029	5.38331	APOE
negative regulation of extrinsic apoptotic signaling pathway via death domain receptors (GO:1902042)	1/31	0.23983	0.397359	0	0	3.77029	5.38331	BMP5
protein destabilization (GO:0031648)	1/31	0.23983	0.397359	0	0	3.77029	5.38331	GSN
vesicle-mediated transport to the plasma membrane (GO:0098876)	1/31	0.23983	0.397359	0	0	3.77029	5.38331	RAB11B
positive regulation of epithelial cell proliferation (GO:0050679)	2/107	0.242604	0.40088	0	0	2.15862	3.05731	LAMB1;BMP5
viral life cycle (GO:0019058)	2/107	0.242604	0.40088	0	0	2.15862	3.05731	WWP1;APOE
regulation of protein activation cascade (GO:2000257)	2/108	0.245859	0.400936	0	0	2.13815	2.99982	CFH;PROS1
dendrite morphogenesis (GO:0048813)	1/32	0.24653	0.400936	0	0	3.64848	5.10886	FARP1
endodermal cell differentiation (GO:0035987)	1/32	0.24653	0.400936	0	0	3.64848	5.10886	LAMB1
G2 DNA damage checkpoint (GO:0031572)	1/32	0.24653	0.400936	0	0	3.64848	5.10886	NOP53
sister chromatid segregation (GO:0000819)	1/32	0.24653	0.400936	0	0	3.64848	5.10886	ZNF207
protein trimerization (GO:0070206)	1/32	0.24653	0.400936	0	0	3.64848	5.10886	SCARA5
mismatch repair (GO:0006298)	1/32	0.24653	0.400936	0	0	3.64848	5.10886	MLH3
microtubule bundle formation (GO:0001578)	1/32	0.24653	0.400936	0	0	3.64848	5.10886	ZNF207
cyclic-nucleotide-mediated signaling (GO:0019935)	1/32	0.24653	0.400936	0	0	3.64848	5.10886	APOE
ATP biosynthetic process (GO:0006754)	1/32	0.24653	0.400936	0	0	3.64848	5.10886	CHCHD10
aminoglycan catabolic process (GO:0006026)	1/32	0.24653	0.400936	0	0	3.64848	5.10886	GPC6
positive regulation of myeloid leukocyte differentiation (GO:0002763)	1/32	0.24653	0.400936	0	0	3.64848	5.10886	CSF1
regulation of cell motility (GO:2000145)	2/109	0.249115	0.401179	0	0	2.11806	2.94376	MACF1;PKN2
regulation of complement activation (GO:0030449)	2/109	0.249115	0.401179	0	0	2.11806	2.94376	CFH;PROS1
positive regulation of cysteine-type endopeptidase activity involved in apoptotic process (GO:0043280)	2/109	0.249115	0.401179	0	0	2.11806	2.94376	GSN;DLC1
regulation of Wnt signaling pathway (GO:0030111)	2/109	0.249115	0.401179	0	0	2.11806	2.94376	MACF1;LRP1
chemical synaptic transmission (GO:0007268)	4/289	0.250519	0.401179	0	0	1.59437	2.20696	NOVA1;APOE;GABRE;PAFAH1B1
ion transport (GO:0006811)	4/289	0.250519	0.401179	0	0	1.59437	2.20696	SLC9A9;FXYD1;WWP1;GABRE
activation of MAPKK activity (GO:0000186)	1/33	0.253171	0.401179	0	0	3.53429	4.85501	KIDINS220
positive regulation of cytokine-mediated signaling pathway (GO:0001961)	1/33	0.253171	0.401179	0	0	3.53429	4.85501	CSF1
positive regulation of nucleocytoplasmic transport (GO:0046824)	1/33	0.253171	0.401179	0	0	3.53429	4.85501	RBM26
entry into host cell (GO:0030260)	1/33	0.253171	0.401179	0	0	3.53429	4.85501	WWP1
neural tube closure (GO:0001843)	1/33	0.253171	0.401179	0	0	3.53429	4.85501	DLC1
positive regulation of calcium ion transport (GO:0051928)	1/33	0.253171	0.401179	0	0	3.53429	4.85501	CXCL12
positive regulation of Notch signaling pathway (GO:0045747)	1/33	0.253171	0.401179	0	0	3.53429	4.85501	MAML2
regulation of autophagosome assembly (GO:2000785)	1/33	0.253171	0.401179	0	0	3.53429	4.85501	RAB3GAP1
cellular glucose homeostasis (GO:0001678)	1/33	0.253171	0.401179	0	0	3.53429	4.85501	NUCKS1
positive regulation of intrinsic apoptotic signaling pathway (GO:2001244)	1/33	0.253171	0.401179	0	0	3.53429	4.85501	BCLAF1
regulation of intracellular protein transport (GO:0033157)	1/33	0.253171	0.401179	0	0	3.53429	4.85501	GCC2
positive regulation of organelle organization (GO:0010638)	1/33	0.253171	0.401179	0	0	3.53429	4.85501	RAB3GAP1
embryonic organ morphogenesis (GO:0048562)	1/33	0.253171	0.401179	0	0	3.53429	4.85501	TCF21
exonucleolytic nuclear-transcribed mRNA catabolic process involved in deadenylation-dependent decay (GO:0043928)	1/33	0.253171	0.401179	0	0	3.53429	4.85501	LSM6
negative regulation of apoptotic process (GO:0043066)	6/485	0.255968	0.405091	0	0	1.4254	1.94239	UFM1;SON;MGMT;PHIP;APOE;TBX3
regulation of double-strand break repair (GO:2000779)	1/34	0.259754	0.407949	0	0	3.42701	4.61968	MGMT
positive regulation of cytokinesis (GO:0032467)	1/34	0.259754	0.407949	0	0	3.42701	4.61968	PKN2
bone development (GO:0060348)	1/34	0.259754	0.407949	0	0	3.42701	4.61968	AKAP13
negative regulation of cellular metabolic process (GO:0031324)	1/34	0.259754	0.407949	0	0	3.42701	4.61968	APOE
regulation of insulin receptor signaling pathway (GO:0046626)	1/34	0.259754	0.407949	0	0	3.42701	4.61968	NUCKS1
negative regulation of endothelial cell migration (GO:0010596)	1/34	0.259754	0.407949	0	0	3.42701	4.61968	APOE
regulation of organelle organization (GO:0033043)	2/113	0.262153	0.410673	0	0	2.04132	2.73297	ZEB2;RDX
regulation of humoral immune response (GO:0002920)	2/113	0.262153	0.410673	0	0	2.04132	2.73297	CFH;PROS1
regulation of immune effector process (GO:0002697)	2/114	0.265414	0.411917	0	0	2.02299	2.68343	CFH;PROS1
regulation of cyclin-dependent protein kinase activity (GO:1904029)	1/35	0.266279	0.411917	0	0	3.32605	4.40106	CDKN1C
nuclear-transcribed mRNA catabolic process, exonucleolytic (GO:0000291)	1/35	0.266279	0.411917	0	0	3.32605	4.40106	LSM6
negative regulation of protein kinase B signaling (GO:0051898)	1/35	0.266279	0.411917	0	0	3.32605	4.40106	NOP53
positive regulation of DNA replication (GO:0045740)	1/35	0.266279	0.411917	0	0	3.32605	4.40106	BMP5
negative regulation of protein complex assembly (GO:0031333)	1/35	0.266279	0.411917	0	0	3.32605	4.40106	NOP53
endothelial cell migration (GO:0043542)	1/35	0.266279	0.411917	0	0	3.32605	4.40106	EMP2
apical junction assembly (GO:0043297)	1/35	0.266279	0.411917	0	0	3.32605	4.40106	PKN2
actin filament bundle organization (GO:0061572)	1/35	0.266279	0.411917	0	0	3.32605	4.40106	ADD1
cholesterol biosynthetic process (GO:0006695)	1/35	0.266279	0.411917	0	0	3.32605	4.40106	APOE
epithelium development (GO:0060429)	2/115	0.268674	0.414657	0	0	2.00498	2.63506	PTCH1;TCF21
chromatin remodeling (GO:0006338)	2/116	0.271935	0.414657	0	0	1.9873	2.58784	ATRX;SMARCA5
ferric iron transport (GO:0015682)	1/36	0.272747	0.414657	0	0	3.23086	4.19756	RAB11B
actin polymerization or depolymerization (GO:0008154)	1/36	0.272747	0.414657	0	0	3.23086	4.19756	GSN
Wnt signaling pathway, calcium modulating pathway (GO:0007223)	1/36	0.272747	0.414657	0	0	3.23086	4.19756	PPP3CA
acylglycerol metabolic process (GO:0006639)	1/36	0.272747	0.414657	0	0	3.23086	4.19756	APOE
regulation of smoothened signaling pathway (GO:0008589)	1/36	0.272747	0.414657	0	0	3.23086	4.19756	PTCH1
transferrin transport (GO:0033572)	1/36	0.272747	0.414657	0	0	3.23086	4.19756	RAB11B
endoderm formation (GO:0001706)	1/36	0.272747	0.414657	0	0	3.23086	4.19756	LAMB1
axonal transport (GO:0098930)	1/36	0.272747	0.414657	0	0	3.23086	4.19756	PAFAH1B1
negative regulation of blood coagulation (GO:0030195)	1/36	0.272747	0.414657	0	0	3.23086	4.19756	APOE
regulation of response to DNA damage stimulus (GO:2001020)	1/36	0.272747	0.414657	0	0	3.23086	4.19756	BCLAF1
regulation of blood circulation (GO:1903522)	1/36	0.272747	0.414657	0	0	3.23086	4.19756	FXYD1
secondary alcohol biosynthetic process (GO:1902653)	1/36	0.272747	0.414657	0	0	3.23086	4.19756	APOE
cytosolic transport (GO:0016482)	2/118	0.278455	0.420268	0	0	1.95283	2.49669	GCC2;EMP2
regulation of peptidyl-threonine phosphorylation (GO:0010799)	1/37	0.279159	0.420268	0	0	3.14095	4.00778	DDIT4
regulation of osteoclast differentiation (GO:0045670)	1/37	0.279159	0.420268	0	0	3.14095	4.00778	CSF1
regulation of dendrite development (GO:0050773)	1/37	0.279159	0.420268	0	0	3.14095	4.00778	BMP5
actin filament bundle assembly (GO:0051017)	1/37	0.279159	0.420268	0	0	3.14095	4.00778	ADD1
regulation of sodium ion transmembrane transporter activity (GO:2000649)	1/37	0.279159	0.420268	0	0	3.14095	4.00778	FXYD1
protein K63-linked ubiquitination (GO:0070534)	1/37	0.279159	0.420268	0	0	3.14095	4.00778	UBE2E3
positive regulation of axonogenesis (GO:0050772)	1/37	0.279159	0.420268	0	0	3.14095	4.00778	MACF1
RNA export from nucleus (GO:0006405)	2/119	0.281714	0.423084	0	0	1.93604	2.4527	UPF2;SRSF5
regulation of neuron projection development (GO:0010975)	2/119	0.281714	0.423084	0	0	1.93604	2.4527	KIDINS220;APOE
actin filament organization (GO:0007015)	2/120	0.284971	0.426202	0	0	1.91954	2.40973	GSN;EMP2
enzyme linked receptor protein signaling pathway (GO:0007167)	2/120	0.284971	0.426202	0	0	1.91954	2.40973	CSF1;PTN
positive regulation of neuron death (GO:1901216)	1/38	0.285514	0.426202	0	0	3.05591	3.83047	DDIT4
regulation of cellular pH (GO:0030641)	1/38	0.285514	0.426202	0	0	3.05591	3.83047	SLC9A9
positive regulation of DNA repair (GO:0045739)	1/38	0.285514	0.426202	0	0	3.05591	3.83047	MGMT
regulation of acute inflammatory response (GO:0002673)	2/121	0.288228	0.4287	0	0	1.90331	2.36773	CFH;PROS1
Golgi organization (GO:0007030)	2/121	0.288228	0.4287	0	0	1.90331	2.36773	GOLGB1;GCC2
negative regulation of cell migration (GO:0030336)	2/121	0.288228	0.4287	0	0	1.90331	2.36773	LRP1;DLC1
negative regulation of programmed cell death (GO:0043069)	5/408	0.29054	0.428872	0	0	1.4091	1.74166	UFM1;SON;MGMT;PHIP;TBX3
signal transduction by p53 class mediator (GO:0072331)	1/39	0.291813	0.428872	0	0	2.97534	3.66455	ATRX
skeletal muscle tissue development (GO:0007519)	1/39	0.291813	0.428872	0	0	2.97534	3.66455	TCF21
regulation of extrinsic apoptotic signaling pathway via death domain receptors (GO:1902041)	1/39	0.291813	0.428872	0	0	2.97534	3.66455	BMP5
regulation of alternative mRNA splicing, via spliceosome (GO:0000381)	1/39	0.291813	0.428872	0	0	2.97534	3.66455	RBM5
regulation of plasma membrane bounded cell projection assembly (GO:0120032)	1/39	0.291813	0.428872	0	0	2.97534	3.66455	RDX
regulation of RNA metabolic process (GO:0051252)	1/39	0.291813	0.428872	0	0	2.97534	3.66455	SON
Golgi to plasma membrane transport (GO:0006893)	1/39	0.291813	0.428872	0	0	2.97534	3.66455	MACF1
purine ribonucleoside monophosphate biosynthetic process (GO:0009168)	1/39	0.291813	0.428872	0	0	2.97534	3.66455	CHCHD10
mitotic DNA damage checkpoint (GO:0044773)	1/39	0.291813	0.428872	0	0	2.97534	3.66455	NOP53
regulation of cell cycle (GO:0051726)	3/215	0.293814	0.430373	0	0	1.60421	1.96485	SON;NOP53;TBX3
cellular calcium ion homeostasis (GO:0006874)	2/123	0.294735	0.430373	0	0	1.87166	2.28657	CXCL12;CCL8
negative regulation of macromolecule metabolic process (GO:0010605)	2/124	0.297986	0.430373	0	0	1.85623	2.24735	ZNF503;AES
negative regulation of ERK1 and ERK2 cascade (GO:0070373)	1/40	0.298058	0.430373	0	0	2.8989	3.50903	SPRY1
negative regulation of TOR signaling (GO:0032007)	1/40	0.298058	0.430373	0	0	2.8989	3.50903	DDIT4
regulation of cellular localization (GO:0060341)	1/40	0.298058	0.430373	0	0	2.8989	3.50903	GSN
negative regulation of epidermal growth factor receptor signaling pathway (GO:0042059)	1/40	0.298058	0.430373	0	0	2.8989	3.50903	SPRY1
sensory organ development (GO:0007423)	1/40	0.298058	0.430373	0	0	2.8989	3.50903	SMCHD1
regulation of cholesterol biosynthetic process (GO:0045540)	1/40	0.298058	0.430373	0	0	2.8989	3.50903	APOE
ameboidal-type cell migration (GO:0001667)	1/40	0.298058	0.430373	0	0	2.8989	3.50903	PKN2
regulation of intracellular transport (GO:0032386)	1/40	0.298058	0.430373	0	0	2.8989	3.50903	RAB11B
positive regulation of mitotic nuclear division (GO:0045840)	1/40	0.298058	0.430373	0	0	2.8989	3.50903	PHIP
positive regulation of Ras protein signal transduction (GO:0046579)	1/40	0.298058	0.430373	0	0	2.8989	3.50903	AKAP13
positive regulation of mitotic cell cycle phase transition (GO:1901992)	1/40	0.298058	0.430373	0	0	2.8989	3.50903	RDX
sterol biosynthetic process (GO:0016126)	1/40	0.298058	0.430373	0	0	2.8989	3.50903	APOE
DNA metabolic process (GO:0006259)	4/314	0.299212	0.431536	0	0	1.46392	1.76637	MGMT;ATRX;PDS5A;NOP53
negative regulation of multicellular organismal process (GO:0051241)	2/125	0.301234	0.433441	0	0	1.84104	2.20901	PTCH1;BMP5
G-protein coupled receptor signaling pathway, coupled to cyclic nucleotide second messenger (GO:0007187)	2/125	0.301234	0.433441	0	0	1.84104	2.20901	SENP7;WASF2
ion transmembrane transport (GO:0034220)	3/219	0.303413	0.433569	0	0	1.57418	1.87746	FXYD1;WWP1;GABRE
odontogenesis (GO:0042476)	1/41	0.304247	0.433569	0	0	2.82629	3.36304	LAMB1
regulation of cholesterol metabolic process (GO:0090181)	1/41	0.304247	0.433569	0	0	2.82629	3.36304	APOE
cellular response to peptide (GO:1901653)	1/41	0.304247	0.433569	0	0	2.82629	3.36304	LRP1
positive regulation of viral transcription (GO:0050434)	1/41	0.304247	0.433569	0	0	2.82629	3.36304	NUCKS1
positive regulation of cell division (GO:0051781)	1/41	0.304247	0.433569	0	0	2.82629	3.36304	PKN2
monocyte chemotaxis (GO:0002548)	1/41	0.304247	0.433569	0	0	2.82629	3.36304	CCL8
negative regulation of cell projection organization (GO:0031345)	1/41	0.304247	0.433569	0	0	2.82629	3.36304	APOE
cytoskeleton organization (GO:0007010)	2/126	0.30448	0.433569	0	0	1.8261	2.17151	PHIP;APOE
viral process (GO:0016032)	3/220	0.305815	0.434968	0	0	1.56685	1.85636	RPS29;NUCKS1;APOE
regulation of ion transmembrane transporter activity (GO:0032412)	1/42	0.310382	0.439945	0	0	2.75721	3.2258	FXYD1
cellular response to calcium ion (GO:0071277)	1/42	0.310382	0.439945	0	0	2.75721	3.2258	ADD1
translesion synthesis (GO:0019985)	1/42	0.310382	0.439945	0	0	2.75721	3.2258	REV3L
regulation of protein processing (GO:0070613)	2/128	0.310964	0.440265	0	0	1.79693	2.09896	CFH;PROS1
mitotic metaphase plate congression (GO:0007080)	1/43	0.316464	0.442476	0	0	2.69143	3.09661	CENPC
positive regulation of protein localization to plasma membrane (GO:1903078)	1/43	0.316464	0.442476	0	0	2.69143	3.09661	LRP1
negative regulation of ERBB signaling pathway (GO:1901185)	1/43	0.316464	0.442476	0	0	2.69143	3.09661	SPRY1
negative regulation of protein metabolic process (GO:0051248)	1/43	0.316464	0.442476	0	0	2.69143	3.09661	APOE
eye development (GO:0001654)	1/43	0.316464	0.442476	0	0	2.69143	3.09661	RAB3GAP1
substantia nigra development (GO:0021762)	1/43	0.316464	0.442476	0	0	2.69143	3.09661	CCDC14
histone H3 acetylation (GO:0043966)	1/43	0.316464	0.442476	0	0	2.69143	3.09661	DR1
intrinsic apoptotic signaling pathway by p53 class mediator (GO:0072332)	1/43	0.316464	0.442476	0	0	2.69143	3.09661	DDIT4
negative regulation of DNA metabolic process (GO:0051053)	1/43	0.316464	0.442476	0	0	2.69143	3.09661	PDS5A
response to hydrogen peroxide (GO:0042542)	1/43	0.316464	0.442476	0	0	2.69143	3.09661	DLC1
branching morphogenesis of an epithelial tube (GO:0048754)	1/43	0.316464	0.442476	0	0	2.69143	3.09661	TCF21
generation of neurons (GO:0048699)	2/130	0.317435	0.443334	0	0	1.76868	2.02952	DDIT4;PAFAH1B1
regulation of cellular macromolecule biosynthetic process (GO:2000112)	7/631	0.320782	0.444866	0	0	1.27447	1.44906	HP1BP3;ATRX;ZNF207;NUCKS1;BAZ2B;NR3C1;SSBP2
ribosomal small subunit biogenesis (GO:0042274)	1/44	0.322492	0.444866	0	0	2.6287	2.97485	LSM6
cholesterol transport (GO:0030301)	1/44	0.322492	0.444866	0	0	2.6287	2.97485	APOE
lymphocyte chemotaxis (GO:0048247)	1/44	0.322492	0.444866	0	0	2.6287	2.97485	CCL8
positive regulation of viral life cycle (GO:1903902)	1/44	0.322492	0.444866	0	0	2.6287	2.97485	PKN2
regulation of intracellular pH (GO:0051453)	1/44	0.322492	0.444866	0	0	2.6287	2.97485	SLC9A9
inorganic anion transport (GO:0015698)	1/44	0.322492	0.444866	0	0	2.6287	2.97485	FXYD1
regulation of steroid biosynthetic process (GO:0050810)	1/44	0.322492	0.444866	0	0	2.6287	2.97485	BMP5
positive regulation of macroautophagy (GO:0016239)	1/44	0.322492	0.444866	0	0	2.6287	2.97485	RAB3GAP1
positive regulation of viral process (GO:0048524)	1/44	0.322492	0.444866	0	0	2.6287	2.97485	APOE
regulation of T cell activation (GO:0050863)	1/44	0.322492	0.444866	0	0	2.6287	2.97485	GSN
protein transport (GO:0015031)	4/326	0.323006	0.445078	0	0	1.40849	1.59172	MACF1;LRP1;APOE;RAB11B
cellular response to hypoxia (GO:0071456)	2/132	0.323893	0.445804	0	0	1.74129	1.96303	HP1BP3;NOP53
endosomal transport (GO:0016197)	3/229	0.32746	0.449712	0	0	1.50376	1.67878	GCC2;EMP2;RAB11B
extracellular matrix organization (GO:0030198)	3/229	0.32746	0.449712	0	0	1.50376	1.67878	COL14A1;LAMB1;A2M
protein complex subunit organization (GO:0071822)	1/45	0.328467	0.450094	0	0	2.56883	2.85993	COL14A1
negative regulation of ossification (GO:0030279)	1/45	0.328467	0.450094	0	0	2.56883	2.85993	PTCH1
adenylate cyclase-modulating G-protein coupled receptor signaling pathway (GO:0007188)	2/134	0.330335	0.452153	0	0	1.71473	1.89932	SENP7;WASF2
cellular response to ionizing radiation (GO:0071479)	1/46	0.33439	0.454182	0	0	2.51162	2.75135	NUCKS1
regulation of G1/S transition of mitotic cell cycle (GO:2000045)	1/46	0.33439	0.454182	0	0	2.51162	2.75135	RDX
mitotic spindle assembly (GO:0090307)	1/46	0.33439	0.454182	0	0	2.51162	2.75135	ZNF207
positive regulation of protein localization to cell periphery (GO:1904377)	1/46	0.33439	0.454182	0	0	2.51162	2.75135	LRP1
regulation of cellular component movement (GO:0051270)	1/46	0.33439	0.454182	0	0	2.51162	2.75135	PKN2
aminoglycan biosynthetic process (GO:0006023)	1/46	0.33439	0.454182	0	0	2.51162	2.75135	GPC6
maturation of SSU-rRNA (GO:0030490)	1/46	0.33439	0.454182	0	0	2.51162	2.75135	LSM6
muscle contraction (GO:0006936)	2/137	0.339967	0.459129	0	0	1.67637	1.80865	PABPN1;FXYD1
positive regulation of organelle assembly (GO:1902117)	1/47	0.340261	0.459129	0	0	2.45689	2.64864	RAB3GAP1
positive regulation of gene expression, epigenetic (GO:0045815)	1/47	0.340261	0.459129	0	0	2.45689	2.64864	SMARCA5
histone H4 acetylation (GO:0043967)	1/47	0.340261	0.459129	0	0	2.45689	2.64864	KANSL1
regulation of intrinsic apoptotic signaling pathway (GO:2001242)	1/47	0.340261	0.459129	0	0	2.45689	2.64864	BCLAF1
positive regulation of pathway-restricted SMAD protein phosphorylation (GO:0010862)	1/47	0.340261	0.459129	0	0	2.45689	2.64864	BMP5
negative regulation of mitotic cell cycle (GO:0045930)	1/48	0.34608	0.464827	0	0	2.4045	2.55138	PPP1R10
intrinsic apoptotic signaling pathway in response to DNA damage (GO:0008630)	1/48	0.34608	0.464827	0	0	2.4045	2.55138	DDIT4
interstrand cross-link repair (GO:0036297)	1/48	0.34608	0.464827	0	0	2.4045	2.55138	NUCKS1
cellular response to growth factor stimulus (GO:0071363)	2/139	0.346364	0.464827	0	0	1.65173	1.75127	KIDINS220;NR3C1
regulation of primary metabolic process (GO:0080090)	2/139	0.346364	0.464827	0	0	1.65173	1.75127	LRP1;APOE
protein autoubiquitination (GO:0051865)	1/49	0.351848	0.470145	0	0	2.35429	2.45918	UBE3A
positive regulation of response to DNA damage stimulus (GO:2001022)	1/49	0.351848	0.470145	0	0	2.35429	2.45918	BCLAF1
antimicrobial humoral immune response mediated by antimicrobial peptide (GO:0061844)	1/49	0.351848	0.470145	0	0	2.35429	2.45918	HMGN2
lipid homeostasis (GO:0055088)	1/49	0.351848	0.470145	0	0	2.35429	2.45918	APOE
anterograde trans-synaptic signaling (GO:0098916)	3/240	0.353905	0.472384	0	0	1.43316	1.48866	NOVA1;GABRE;PAFAH1B1
positive regulation of macromolecule biosynthetic process (GO:0010557)	2/142	0.355922	0.473182	0	0	1.61609	1.66949	UPF3A;RAB3GAP1
regulation of ion transport (GO:0043269)	1/50	0.357566	0.473182	0	0	2.30612	2.3717	RAB11B
heart morphogenesis (GO:0003007)	1/50	0.357566	0.473182	0	0	2.30612	2.3717	DLC1
myeloid leukocyte differentiation (GO:0002573)	1/50	0.357566	0.473182	0	0	2.30612	2.3717	CSF1
receptor internalization (GO:0031623)	1/50	0.357566	0.473182	0	0	2.30612	2.3717	LRP1
blood circulation (GO:0008015)	1/50	0.357566	0.473182	0	0	2.30612	2.3717	CXCL12
regulation of blood vessel endothelial cell migration (GO:0043535)	1/50	0.357566	0.473182	0	0	2.30612	2.3717	APOE
wound healing (GO:0042060)	1/50	0.357566	0.473182	0	0	2.30612	2.3717	MACF1
negative regulation of neuron projection development (GO:0010977)	1/51	0.363234	0.479143	0	0	2.25989	2.28861	APOE
positive regulation of developmental growth (GO:0048639)	1/51	0.363234	0.479143	0	0	2.25989	2.28861	MACF1
positive regulation of actin filament polymerization (GO:0030838)	1/51	0.363234	0.479143	0	0	2.25989	2.28861	GSN
positive regulation of gene expression (GO:0010628)	8/771	0.36843	0.485479	0	0	1.1896	1.18782	CDKN1C;GSN;CSF1;NSD1;RDX;SMARCA5;PHIP;UPF3A
positive regulation of proteolysis (GO:0045862)	1/52	0.368851	0.485517	0	0	2.21546	2.20962	APOE
regulation of protein kinase activity (GO:0045859)	2/147	0.37174	0.488524	0	0	1.55997	1.54368	CSF1;KIDINS220
nervous system development (GO:0007399)	5/455	0.371926	0.488524	0	0	1.25887	1.2451	FARP1;ZEB2;MBD5;WWP1;PTN
neutrophil chemotaxis (GO:0030593)	1/53	0.37442	0.491277	0	0	2.17275	2.13446	CCL8
negative regulation of canonical Wnt signaling pathway (GO:0090090)	2/148	0.374886	0.491367	0	0	1.5492	1.51998	APOE;AES
negative regulation of supramolecular fiber organization (GO:1902904)	1/54	0.37994	0.496412	0	0	2.13164	2.06288	PLEKHH2
cytoplasmic translation (GO:0002181)	1/54	0.37994	0.496412	0	0	2.13164	2.06288	RPS29
positive regulation of response to stimulus (GO:0048584)	1/54	0.37994	0.496412	0	0	2.13164	2.06288	BCLAF1
negative regulation of cell differentiation (GO:0045596)	2/150	0.381158	0.497477	0	0	1.52811	1.47393	PTCH1;BMP5
transcription, DNA-templated (GO:0006351)	4/356	0.382867	0.499181	0	0	1.28647	1.2351	CREBZF;SMARCA5;BAZ2B;NR3C1
negative regulation of cellular response to growth factor stimulus (GO:0090288)	1/55	0.385411	0.500913	0	0	2.09206	1.99467	SPRY1
regulation of axonogenesis (GO:0050770)	1/55	0.385411	0.500913	0	0	2.09206	1.99467	APOE
regulation of RNA splicing (GO:0043484)	1/55	0.385411	0.500913	0	0	2.09206	1.99467	SON
protein stabilization (GO:0050821)	2/152	0.387403	0.502973	0	0	1.50759	1.42963	ZNF207;NOP53
ribosome assembly (GO:0042255)	1/56	0.390834	0.503199	0	0	2.05392	1.9296	NOP53
DNA-dependent DNA replication (GO:0006261)	1/56	0.390834	0.503199	0	0	2.05392	1.9296	REV3L
granulocyte chemotaxis (GO:0071621)	1/56	0.390834	0.503199	0	0	2.05392	1.9296	CCL8
cellular defense response (GO:0006968)	1/56	0.390834	0.503199	0	0	2.05392	1.9296	LGALS3BP
negative regulation of cellular catabolic process (GO:0031330)	1/56	0.390834	0.503199	0	0	2.05392	1.9296	DLC1
cellular iron ion homeostasis (GO:0006879)	1/56	0.390834	0.503199	0	0	2.05392	1.9296	SCARA5
ATP metabolic process (GO:0046034)	1/56	0.390834	0.503199	0	0	2.05392	1.9296	CHCHD10
glycosaminoglycan catabolic process (GO:0006027)	1/56	0.390834	0.503199	0	0	2.05392	1.9296	GPC6
positive regulation of programmed cell death (GO:0043068)	3/257	0.394495	0.507384	0	0	1.33608	1.24275	AKAP13;BCLAF1;RBM5
IRE1-mediated unfolded protein response (GO:0036498)	1/57	0.39621	0.508531	0	0	2.01714	1.86749	ADD1
chloride transmembrane transport (GO:1902476)	1/57	0.39621	0.508531	0	0	2.01714	1.86749	GABRE
phospholipid transport (GO:0015914)	1/58	0.401539	0.512708	0	0	1.98165	1.80816	APOE
neutrophil migration (GO:1990266)	1/58	0.401539	0.512708	0	0	1.98165	1.80816	CCL8
sterol homeostasis (GO:0055092)	1/58	0.401539	0.512708	0	0	1.98165	1.80816	APOE
regulation of epidermal growth factor receptor signaling pathway (GO:0042058)	1/58	0.401539	0.512708	0	0	1.98165	1.80816	SPRY1
cholesterol homeostasis (GO:0042632)	1/58	0.401539	0.512708	0	0	1.98165	1.80816	APOE
cellular macromolecule biosynthetic process (GO:0034645)	4/367	0.404739	0.516253	0	0	1.24678	1.12773	CREBZF;RPS29;BAZ2B;NR3C1
keratinocyte differentiation (GO:0030216)	1/59	0.40682	0.516253	0	0	1.94739	1.75145	TXNIP
mitotic cytokinesis (GO:0000281)	1/59	0.40682	0.516253	0	0	1.94739	1.75145	SON
regulation of extrinsic apoptotic signaling pathway (GO:2001236)	1/59	0.40682	0.516253	0	0	1.94739	1.75145	PHIP
regulation of pathway-restricted SMAD protein phosphorylation (GO:0060393)	1/59	0.40682	0.516253	0	0	1.94739	1.75145	BMP5
sterol metabolic process (GO:0016125)	1/59	0.40682	0.516253	0	0	1.94739	1.75145	APOE
positive regulation of cellular biosynthetic process (GO:0031328)	2/159	0.409039	0.518536	0	0	1.43986	1.28715	ZEB2;UPF3A
cell chemotaxis (GO:0060326)	1/60	0.412056	0.521347	0	0	1.91429	1.6972	CXCL12
transcription initiation from RNA polymerase II promoter (GO:0006367)	2/160	0.4121	0.521347	0	0	1.43067	1.26827	MAML2;NR3C1
negative regulation of intracellular signal transduction (GO:1902532)	2/161	0.415154	0.524673	0	0	1.4216	1.24974	DDIT4;NOP53
actin cytoskeleton reorganization (GO:0031532)	1/61	0.417245	0.525168	0	0	1.88229	1.64527	GSN
glycosaminoglycan metabolic process (GO:0030203)	1/61	0.417245	0.525168	0	0	1.88229	1.64527	GPC6
negative regulation of viral life cycle (GO:1903901)	1/61	0.417245	0.525168	0	0	1.88229	1.64527	GSN
positive regulation of cellular amide metabolic process (GO:0034250)	1/61	0.417245	0.525168	0	0	1.88229	1.64527	UPF3A
positive regulation of protein modification process (GO:0031401)	2/163	0.421237	0.529486	0	0	1.4038	1.21367	DLC1;RAB3GAP1
establishment of protein localization to organelle (GO:0072594)	1/62	0.422389	0.529486	0	0	1.85133	1.59553	PPP1R10
second-messenger-mediated signaling (GO:0019932)	1/62	0.422389	0.529486	0	0	1.85133	1.59553	APOE
negative regulation of intrinsic apoptotic signaling pathway (GO:2001243)	1/62	0.422389	0.529486	0	0	1.85133	1.59553	CXCL12
transcription from RNA polymerase II promoter (GO:0006366)	5/485	0.424211	0.529965	0	0	1.17836	1.01047	MAML2;PABPN1;PCF11;SRSF5;NR3C1
Golgi vesicle transport (GO:0048193)	3/271	0.427433	0.529965	0	0	1.26538	1.07552	PROS1;GOLGB1;GCC2
synapse assembly (GO:0007416)	1/63	0.427488	0.529965	0	0	1.82138	1.54786	FARP1
negative regulation of protein modification process (GO:0031400)	1/63	0.427488	0.529965	0	0	1.82138	1.54786	FXYD1
kidney development (GO:0001822)	1/63	0.427488	0.529965	0	0	1.82138	1.54786	TCF21
ribosomal large subunit biogenesis (GO:0042273)	1/63	0.427488	0.529965	0	0	1.82138	1.54786	NOP53
carbohydrate homeostasis (GO:0033500)	1/63	0.427488	0.529965	0	0	1.82138	1.54786	MBD5
regulation of viral genome replication (GO:0045069)	1/63	0.427488	0.529965	0	0	1.82138	1.54786	PKN2
regulation of proteolysis (GO:0030162)	1/63	0.427488	0.529965	0	0	1.82138	1.54786	LTBP4
negative regulation of neuron apoptotic process (GO:0043524)	1/63	0.427488	0.529965	0	0	1.82138	1.54786	APOE
nuclear-transcribed mRNA catabolic process, deadenylation-dependent decay (GO:0000288)	1/63	0.427488	0.529965	0	0	1.82138	1.54786	LSM6
glycerophospholipid metabolic process (GO:0006650)	1/64	0.432542	0.534088	0	0	1.79238	1.50215	PAFAH1B1
inorganic anion transmembrane transport (GO:0098661)	1/64	0.432542	0.534088	0	0	1.79238	1.50215	GABRE
negative regulation of neuron differentiation (GO:0045665)	1/64	0.432542	0.534088	0	0	1.79238	1.50215	APOE
positive regulation of cell adhesion (GO:0045785)	1/64	0.432542	0.534088	0	0	1.79238	1.50215	CXCL12
neuron projection development (GO:0031175)	2/167	0.433305	0.534496	0	0	1.36949	1.14532	LAMB1;APOE
positive regulation of protein modification by small protein conjugation or removal (GO:1903322)	1/65	0.437552	0.537588	0	0	1.76429	1.45829	UBE3A
regulation of cell division (GO:0051302)	1/65	0.437552	0.537588	0	0	1.76429	1.45829	TXNIP
negative regulation of apoptotic signaling pathway (GO:2001234)	1/65	0.437552	0.537588	0	0	1.76429	1.45829	PHIP
negative regulation of cell adhesion (GO:0007162)	1/65	0.437552	0.537588	0	0	1.76429	1.45829	ADAMDEC1
positive regulation of macromolecule metabolic process (GO:0010604)	3/276	0.43905	0.538893	0	0	1.24189	1.02225	GSN;CSF1;RDX
intracellular steroid hormone receptor signaling pathway (GO:0030518)	1/66	0.442517	0.54261	0	0	1.73705	1.41618	UBE3A
regulation of nucleic acid-templated transcription (GO:1903506)	6/607	0.444902	0.543791	0	0	1.12888	0.914283	HP1BP3;ATRX;ZNF207;BAZ2B;NR3C1;SSBP2
epidermal cell differentiation (GO:0009913)	1/67	0.447439	0.543791	0	0	1.71065	1.37573	TXNIP
regulation of cyclin-dependent protein serine/threonine kinase activity (GO:0000079)	1/67	0.447439	0.543791	0	0	1.71065	1.37573	CCNL2
negative regulation of protein binding (GO:0032091)	1/67	0.447439	0.543791	0	0	1.71065	1.37573	AES
insulin receptor signaling pathway (GO:0008286)	1/67	0.447439	0.543791	0	0	1.71065	1.37573	PHIP
regulation of cardiac conduction (GO:1903779)	1/67	0.447439	0.543791	0	0	1.71065	1.37573	FXYD1
cellular response to UV (GO:0034644)	1/67	0.447439	0.543791	0	0	1.71065	1.37573	MFAP4
regulation of TOR signaling (GO:0032006)	1/67	0.447439	0.543791	0	0	1.71065	1.37573	DDIT4
regulation of protein localization to plasma membrane (GO:1903076)	1/67	0.447439	0.543791	0	0	1.71065	1.37573	LRP1
positive regulation of protein kinase activity (GO:0045860)	2/172	0.448201	0.544181	0	0	1.32887	1.06644	CSF1;EMP2
regulation of epithelial to mesenchymal transition (GO:0010717)	1/68	0.452318	0.547566	0	0	1.68503	1.33685	BMP5
response to interferon-gamma (GO:0034341)	1/68	0.452318	0.547566	0	0	1.68503	1.33685	CCL8
cholesterol metabolic process (GO:0008203)	1/68	0.452318	0.547566	0	0	1.68503	1.33685	APOE
protein polyubiquitination (GO:0000209)	3/283	0.455163	0.550471	0	0	1.2104	0.952709	UBE2E3;WWP1;UBE3A
regulation of endothelial cell migration (GO:0010594)	1/69	0.457154	0.551261	0	0	1.66017	1.29947	EMP2
regulation of osteoblast differentiation (GO:0045667)	1/69	0.457154	0.551261	0	0	1.66017	1.29947	PTCH1
positive regulation of plasma membrane bounded cell projection assembly (GO:0120034)	1/69	0.457154	0.551261	0	0	1.66017	1.29947	WASF2
transmembrane receptor protein tyrosine kinase signaling pathway (GO:0007169)	4/396	0.461578	0.5538	0	0	1.15282	0.891252	CSF1;DDIT4;PHIP;WASF2
Rab protein signal transduction (GO:0032482)	1/70	0.461948	0.5538	0	0	1.63602	1.26351	RAB11B
regulation of Notch signaling pathway (GO:0008593)	1/70	0.461948	0.5538	0	0	1.63602	1.26351	MAML2
vascular endothelial growth factor receptor signaling pathway (GO:0048010)	1/70	0.461948	0.5538	0	0	1.63602	1.26351	WASF2
positive regulation of proteasomal ubiquitin-dependent protein catabolic process (GO:0032436)	1/70	0.461948	0.5538	0	0	1.63602	1.26351	NOP53
cytoskeleton-dependent cytokinesis (GO:0061640)	1/70	0.461948	0.5538	0	0	1.63602	1.26351	SON
protein modification by small protein conjugation (GO:0032446)	4/398	0.465436	0.556796	0	0	1.14685	0.877091	UFM1;UBE2E3;WWP1;UBE3A
cellular response to lipid (GO:0071396)	2/178	0.465784	0.556796	0	0	1.28318	0.980389	PABPN1;NR3C1
recombinational repair (GO:0000725)	1/71	0.466699	0.556796	0	0	1.61257	1.22889	NUCKS1
histone acetylation (GO:0016573)	1/71	0.466699	0.556796	0	0	1.61257	1.22889	DR1
nuclear import (GO:0051170)	1/71	0.466699	0.556796	0	0	1.61257	1.22889	PPP1R10
negative regulation of cysteine-type endopeptidase activity (GO:2000117)	1/72	0.471409	0.560445	0	0	1.58978	1.19556	CAST
response to metal ion (GO:0010038)	1/72	0.471409	0.560445	0	0	1.58978	1.19556	PPP3CA
lysosomal transport (GO:0007041)	1/72	0.471409	0.560445	0	0	1.58978	1.19556	GCC2
ER to Golgi vesicle-mediated transport (GO:0006888)	2/180	0.471572	0.560445	0	0	1.26863	0.953608	PROS1;GOLGB1
nucleic acid phosphodiester bond hydrolysis (GO:0090305)	1/73	0.476077	0.564714	0	0	1.56762	1.16345	PNRC2
positive regulation of proteasomal protein catabolic process (GO:1901800)	1/73	0.476077	0.564714	0	0	1.56762	1.16345	NOP53
mitotic spindle organization (GO:0007052)	1/74	0.480705	0.56911	0	0	1.54607	1.1325	ZNF207
mitotic nuclear division (GO:0140014)	1/74	0.480705	0.56911	0	0	1.54607	1.1325	ZNF207
negative regulation of phosphorylation (GO:0042326)	1/75	0.485292	0.572348	0	0	1.5251	1.10265	CDKN1C
purine ribonucleotide biosynthetic process (GO:0009152)	1/75	0.485292	0.572348	0	0	1.5251	1.10265	CHCHD10
negative regulation of cellular amide metabolic process (GO:0034249)	1/75	0.485292	0.572348	0	0	1.5251	1.10265	APOE
regulation of defense response (GO:0031347)	1/75	0.485292	0.572348	0	0	1.5251	1.10265	APOE
double-strand break repair via homologous recombination (GO:0000724)	1/76	0.489838	0.576609	0	0	1.50469	1.07386	NUCKS1
hemopoiesis (GO:0030097)	1/76	0.489838	0.576609	0	0	1.50469	1.07386	CSF1
regulation of cytokinesis (GO:0032465)	1/77	0.494345	0.581361	0	0	1.48481	1.04608	PKN2
protein complex assembly (GO:0006461)	2/189	0.497147	0.5841	0	0	1.20702	0.843549	TLE4;CXCL12
positive regulation of translation (GO:0045727)	1/78	0.498812	0.58439	0	0	1.46545	1.01926	UPF3A
extracellular matrix disassembly (GO:0022617)	1/78	0.498812	0.58439	0	0	1.46545	1.01926	A2M
negative regulation of inflammatory response (GO:0050728)	1/78	0.498812	0.58439	0	0	1.46545	1.01926	APOE
regulation of endothelial cell proliferation (GO:0001936)	1/79	0.503239	0.587905	0	0	1.44659	0.993361	APOE
cell-cell junction assembly (GO:0007043)	1/79	0.503239	0.587905	0	0	1.44659	0.993361	PKN2
activation of cysteine-type endopeptidase activity involved in apoptotic process (GO:0006919)	1/79	0.503239	0.587905	0	0	1.44659	0.993361	DLC1
RNA transport (GO:0050658)	1/80	0.507628	0.590243	0	0	1.42821	0.968335	SRSF5
regulation of phosphatidylinositol 3-kinase signaling (GO:0014066)	1/80	0.507628	0.590243	0	0	1.42821	0.968335	NOP53
spindle assembly (GO:0051225)	1/80	0.507628	0.590243	0	0	1.42821	0.968335	ZNF207
nucleic acid metabolic process (GO:0090304)	1/80	0.507628	0.590243	0	0	1.42821	0.968335	DDX24
negative regulation of defense response (GO:0031348)	1/80	0.507628	0.590243	0	0	1.42821	0.968335	APOE
protein catabolic process (GO:0030163)	1/81	0.511978	0.592514	0	0	1.41029	0.944148	APOE
epidermis development (GO:0008544)	1/81	0.511978	0.592514	0	0	1.41029	0.944148	FABP5
BMP signaling pathway (GO:0030509)	1/81	0.511978	0.592514	0	0	1.41029	0.944148	BMP5
negative regulation of cell death (GO:0060548)	1/81	0.511978	0.592514	0	0	1.41029	0.944148	APOE
negative regulation of cell cycle process (GO:0010948)	1/81	0.511978	0.592514	0	0	1.41029	0.944148	PPP1R10
DNA damage response, signal transduction by p53 class mediator (GO:0030330)	1/82	0.51629	0.595831	0	0	1.3928	0.920763	ATRX
retrograde transport, endosome to Golgi (GO:0042147)	1/82	0.51629	0.595831	0	0	1.3928	0.920763	GCC2
negative regulation of binding (GO:0051100)	1/82	0.51629	0.595831	0	0	1.3928	0.920763	AES
negative regulation of neuron death (GO:1901215)	1/83	0.520565	0.599085	0	0	1.37575	0.898146	APOE
positive regulation of protein ubiquitination (GO:0031398)	1/83	0.520565	0.599085	0	0	1.37575	0.898146	UBE3A
protein maturation (GO:0051604)	1/83	0.520565	0.599085	0	0	1.37575	0.898146	PTCH1
cellular protein modification process (GO:0006464)	9/1001	0.522158	0.60036	0	0	1.02308	0.664785	PPP3CA;CSF1;PEAK1;APLP2;SPARCL1;LAMB1;PKN2;APOE;RAB11B
positive regulation of supramolecular fiber organization (GO:1902905)	1/84	0.524801	0.601162	0	0	1.3591	0.876264	APOE
cellular response to molecule of bacterial origin (GO:0071219)	1/84	0.524801	0.601162	0	0	1.3591	0.876264	PABPN1
regulation of mitotic nuclear division (GO:0007088)	1/84	0.524801	0.601162	0	0	1.3591	0.876264	PHIP
regulation of cell cycle G2/M phase transition (GO:1902749)	1/84	0.524801	0.601162	0	0	1.3591	0.876264	PAFAH1B1
rRNA processing (GO:0006364)	2/202	0.532675	0.609617	0	0	1.12782	0.710347	LSM6;RPS29
mitochondrial translational elongation (GO:0070125)	1/87	0.537289	0.613761	0	0	1.3115	0.814726	MRPS26
cellular response to BMP stimulus (GO:0071773)	1/87	0.537289	0.613761	0	0	1.3115	0.814726	BMP5
T cell activation (GO:0042110)	1/88	0.541379	0.616155	0	0	1.29635	0.795491	PPP3CA
regulation of proteasomal ubiquitin-dependent protein catabolic process (GO:0032434)	1/88	0.541379	0.616155	0	0	1.29635	0.795491	NOP53
divalent metal ion transport (GO:0070838)	1/88	0.541379	0.616155	0	0	1.29635	0.795491	CCL8
positive regulation of protein complex assembly (GO:0031334)	1/88	0.541379	0.616155	0	0	1.29635	0.795491	BCLAF1
mitochondrial translational termination (GO:0070126)	1/89	0.545432	0.61849	0	0	1.28156	0.776851	MRPS26
negative regulation of cellular protein metabolic process (GO:0032269)	1/89	0.545432	0.61849	0	0	1.28156	0.776851	APOE
SRP-dependent cotranslational protein targeting to membrane (GO:0006614)	1/89	0.545432	0.61849	0	0	1.28156	0.776851	RPS29
regulation of neuron apoptotic process (GO:0043523)	1/89	0.545432	0.61849	0	0	1.28156	0.776851	APOE
cellular response to lipopolysaccharide (GO:0071222)	1/91	0.553433	0.626413	0	0	1.25295	0.741265	PABPN1
negative regulation of kinase activity (GO:0033673)	1/91	0.553433	0.626413	0	0	1.25295	0.741265	CDKN1C
nuclear export (GO:0051168)	1/92	0.557381	0.630304	0	0	1.23912	0.724274	SRSF5
cellular transition metal ion homeostasis (GO:0046916)	1/93	0.561294	0.633091	0	0	1.22559	0.707791	SCARA5
cotranslational protein targeting to membrane (GO:0006613)	1/93	0.561294	0.633091	0	0	1.22559	0.707791	RPS29
regulation of canonical Wnt signaling pathway (GO:0060828)	2/213	0.561382	0.633091	0	0	1.06842	0.616857	APOE;AES
skin development (GO:0043588)	1/94	0.565172	0.636785	0	0	1.21235	0.691797	TXNIP
positive regulation of protein localization to membrane (GO:1905477)	1/95	0.569017	0.639368	0	0	1.19939	0.676271	LRP1
regulation of B cell activation (GO:0050864)	1/95	0.569017	0.639368	0	0	1.19939	0.676271	IGLC2
regulation of heart contraction (GO:0008016)	1/95	0.569017	0.639368	0	0	1.19939	0.676271	FXYD1
ciliary basal body-plasma membrane docking (GO:0097711)	1/96	0.572828	0.641899	0	0	1.18671	0.661198	PAFAH1B1
translational termination (GO:0006415)	1/96	0.572828	0.641899	0	0	1.18671	0.661198	MRPS26
epithelial cell differentiation (GO:0030855)	1/96	0.572828	0.641899	0	0	1.18671	0.661198	TCF21
cell morphogenesis involved in neuron differentiation (GO:0048667)	1/97	0.576605	0.643216	0	0	1.17429	0.646559	FARP1
protein targeting to ER (GO:0045047)	1/97	0.576605	0.643216	0	0	1.17429	0.646559	RPS29
response to tumor necrosis factor (GO:0034612)	1/97	0.576605	0.643216	0	0	1.17429	0.646559	CCL8
negative regulation of cell motility (GO:2000146)	1/97	0.576605	0.643216	0	0	1.17429	0.646559	DLC1
protein localization to organelle (GO:0033365)	1/97	0.576605	0.643216	0	0	1.17429	0.646559	GCC2
positive regulation of cell growth (GO:0030307)	1/98	0.580349	0.646226	0	0	1.16212	0.63234	MACF1
response to UV (GO:0009411)	1/98	0.580349	0.646226	0	0	1.16212	0.63234	MFAP4
glycosaminoglycan biosynthetic process (GO:0006024)	1/99	0.58406	0.649189	0	0	1.1502	0.618524	GPC6
small GTPase mediated signal transduction (GO:0007264)	1/99	0.58406	0.649189	0	0	1.1502	0.618524	RALBP1
cellular response to metal ion (GO:0071248)	1/100	0.587739	0.652105	0	0	1.13853	0.605097	ADD1
cellular response to transforming growth factor beta stimulus (GO:0071560)	1/100	0.587739	0.652105	0	0	1.13853	0.605097	NR3C1
regulation of protein ubiquitination (GO:0031396)	1/101	0.591385	0.655562	0	0	1.12709	0.592045	UBE3A
protein import into nucleus (GO:0006606)	1/103	0.598581	0.662945	0	0	1.10487	0.567014	PPP1R10
B cell receptor signaling pathway (GO:0050853)	1/104	0.602132	0.665089	0	0	1.09409	0.55501	IGLC2
peptide metabolic process (GO:0006518)	1/104	0.602132	0.665089	0	0	1.09409	0.55501	PROS1
positive regulation of lymphocyte activation (GO:0051251)	1/104	0.602132	0.665089	0	0	1.09409	0.55501	IGLC2
apoptotic process (GO:0006915)	2/231	0.605604	0.667783	0	0	0.983537	0.493272	BCLAF1;DLC1
translational elongation (GO:0006414)	1/105	0.605651	0.667783	0	0	1.08352	0.54333	MRPS26
response to endoplasmic reticulum stress (GO:0034976)	1/106	0.60914	0.671031	0	0	1.07314	0.531965	UFM1
regulation of signal transduction (GO:0009966)	2/233	0.610305	0.671118	0	0	0.974922	0.481413	PTCH1;NUCKS1
activation of protein kinase activity (GO:0032147)	2/233	0.610305	0.671118	0	0	0.974922	0.481413	KIDINS220;EMP2
neutrophil degranulation (GO:0043312)	4/479	0.611104	0.671399	0	0	0.947319	0.466544	CFD;GSN;FABP5;DLC1
negative regulation of response to external stimulus (GO:0032102)	1/107	0.612598	0.671846	0	0	1.06296	0.520902	APOE
mitochondrial translation (GO:0032543)	1/107	0.612598	0.671846	0	0	1.06296	0.520902	MRPS26
neutrophil activation involved in immune response (GO:0002283)	4/483	0.617652	0.676789	0	0	0.939214	0.452542	CFD;GSN;FABP5;DLC1
circulatory system development (GO:0072359)	1/109	0.619423	0.6771	0	0	1.04317	0.499647	AKAP13
negative regulation of protein kinase activity (GO:0006469)	1/109	0.619423	0.6771	0	0	1.04317	0.499647	CDKN1C
proteasomal protein catabolic process (GO:0010498)	2/237	0.61958	0.6771	0	0	0.958132	0.458671	WWP1;UBE3A
viral gene expression (GO:0019080)	1/110	0.62279	0.679407	0	0	1.03355	0.489434	RPS29
cellular response to insulin stimulus (GO:0032869)	1/110	0.62279	0.679407	0	0	1.03355	0.489434	PHIP
neutrophil mediated immunity (GO:0002446)	4/487	0.624132	0.680271	0	0	0.931244	0.438982	CFD;GSN;FABP5;DLC1
plasma membrane bounded cell projection assembly (GO:0120031)	2/241	0.628685	0.68463	0	0	0.941904	0.437161	GSN;EMP2
viral transcription (GO:0019083)	1/113	0.632716	0.687807	0	0	1.00571	0.46035	RPS29
positive regulation of kinase activity (GO:0033674)	1/113	0.632716	0.687807	0	0	1.00571	0.46035	CSF1
regulation of ERK1 and ERK2 cascade (GO:0070372)	2/247	0.642026	0.697088	0	0	0.918555	0.407036	CCL8;SPRY1
cellular response to interferon-gamma (GO:0071346)	1/116	0.642381	0.697088	0	0	0.979329	0.433425	CCL8
calcium ion transport (GO:0006816)	1/118	0.648684	0.702079	0	0	0.962491	0.416575	CCL8
positive regulation of protein serine/threonine kinase activity (GO:0071902)	1/118	0.648684	0.702079	0	0	0.962491	0.416575	CCNL2
plasma membrane bounded cell projection organization (GO:0120036)	1/118	0.648684	0.702079	0	0	0.962491	0.416575	LAMB1
positive regulation of B cell activation (GO:0050871)	1/119	0.651794	0.704827	0	0	0.954286	0.40846	IGLC2
inflammatory response (GO:0006954)	2/252	0.652854	0.705357	0	0	0.899954	0.383742	CCL8;DLC1
DNA replication (GO:0006260)	1/120	0.654877	0.706307	0	0	0.946218	0.400542	REV3L
macromolecular complex assembly (GO:0065003)	1/120	0.654877	0.706307	0	0	0.946218	0.400542	SLC9A3R2
phosphorylation (GO:0016310)	3/386	0.663456	0.714859	0	0	0.880228	0.361152	PEAK1;CHCHD10;PKN2
complement activation, classical pathway (GO:0006958)	1/123	0.663962	0.714859	0	0	0.92281	0.377918	IGLC2
dephosphorylation (GO:0016311)	1/124	0.666938	0.717437	0	0	0.915261	0.370734	PPP3CA
protein dephosphorylation (GO:0006470)	1/125	0.669887	0.719357	0	0	0.907834	0.36372	PPP3CA
humoral immune response mediated by circulating immunoglobulin (GO:0002455)	1/125	0.669887	0.719357	0	0	0.907834	0.36372	IGLC2
G2/M transition of mitotic cell cycle (GO:0000086)	1/126	0.67281	0.721869	0	0	0.900526	0.356871	PAFAH1B1
negative regulation of response to stimulus (GO:0048585)	1/127	0.675708	0.723095	0	0	0.893333	0.350182	AES
non-canonical Wnt signaling pathway (GO:0035567)	1/127	0.675708	0.723095	0	0	0.893333	0.350182	PPP3CA
cell cycle G2/M phase transition (GO:0044839)	1/127	0.675708	0.723095	0	0	0.893333	0.350182	PAFAH1B1
regulation of programmed cell death (GO:0043067)	2/268	0.685765	0.733223	0	0	0.84513	0.3188	NOP53;BMP5
Fc-gamma receptor signaling pathway involved in phagocytosis (GO:0038096)	1/133	0.692565	0.739853	0	0	0.852468	0.313157	WASF2
Fc-gamma receptor signaling pathway (GO:0038094)	1/134	0.695288	0.742121	0	0	0.846015	0.307466	WASF2
Fc receptor mediated stimulatory signaling pathway (GO:0002431)	1/135	0.697988	0.743078	0	0	0.839659	0.301902	WASF2
cellular response to organic cyclic compound (GO:0071407)	1/135	0.697988	0.743078	0	0	0.839659	0.301902	NR3C1
mitochondrial transport (GO:0006839)	1/135	0.697988	0.743078	0	0	0.839659	0.301902	SLC25A37
positive regulation of transferase activity (GO:0051347)	1/137	0.703316	0.748105	0	0	0.827227	0.291142	PABPN1
regulation of signal transduction by p53 class mediator (GO:1901796)	1/138	0.705945	0.748351	0	0	0.821147	0.285939	NOP53
regulation of vesicle-mediated transport (GO:0060627)	1/138	0.705945	0.748351	0	0	0.821147	0.285939	RAB11B
response to cytokine (GO:0034097)	1/138	0.705945	0.748351	0	0	0.821147	0.285939	AES
positive regulation of protein phosphorylation (GO:0001934)	3/412	0.705969	0.748351	0	0	0.823169	0.286614	CSF1;CCNL2;BMP5
neuron differentiation (GO:0030182)	1/139	0.70855	0.750444	0	0	0.815155	0.280849	DDIT4
negative regulation of sequence-specific DNA binding transcription factor activity (GO:0043433)	1/140	0.711133	0.751248	0	0	0.80925	0.27587	PTCH1
positive regulation of Wnt signaling pathway (GO:0030177)	1/140	0.711133	0.751248	0	0	0.80925	0.27587	MACF1
inorganic cation transmembrane transport (GO:0098662)	1/140	0.711133	0.751248	0	0	0.80925	0.27587	SCARA5
double-strand break repair (GO:0006302)	1/141	0.713693	0.753309	0	0	0.803429	0.270998	NUCKS1
cellular protein complex assembly (GO:0043623)	1/144	0.721238	0.759327	0	0	0.786454	0.257002	CENPC
neuron development (GO:0048666)	1/144	0.721238	0.759327	0	0	0.786454	0.257002	LAMB1
transmembrane receptor protein serine/threonine kinase signaling pathway (GO:0007178)	1/144	0.721238	0.759327	0	0	0.786454	0.257002	BMP5
cilium assembly (GO:0060271)	2/288	0.723278	0.760633	0	0	0.785226	0.254383	GSN;PAFAH1B1
peptidyl-serine phosphorylation (GO:0018105)	1/145	0.723709	0.760633	0	0	0.780952	0.252533	PKN2
proteasome-mediated ubiquitin-dependent protein catabolic process (GO:0043161)	2/291	0.728569	0.764441	0	0	0.776956	0.246041	WWP1;UBE3A
proteolysis (GO:0006508)	2/291	0.728569	0.764441	0	0	0.776956	0.246041	PTCH1;UBE3A
regulation of G2/M transition of mitotic cell cycle (GO:0010389)	1/149	0.733377	0.768833	0	0	0.759691	0.235577	PAFAH1B1
cellular response to interleukin-1 (GO:0071347)	1/150	0.735741	0.770657	0	0	0.754554	0.231556	CCL8
spermatogenesis (GO:0007283)	1/153	0.742708	0.777296	0	0	0.739549	0.219981	ADAM28
male gamete generation (GO:0048232)	1/154	0.74499	0.779025	0	0	0.734678	0.216278	ADAM28
response to lipopolysaccharide (GO:0032496)	1/155	0.747251	0.780729	0	0	0.72987	0.212651	PABPN1
axon guidance (GO:0007411)	1/158	0.753917	0.787028	0	0	0.715814	0.202199	CXCL12
neuron projection morphogenesis (GO:0048812)	1/163	0.76464	0.796204	0	0	0.693545	0.186113	FARP1
regulation of protein kinase B signaling (GO:0051896)	1/163	0.76464	0.796204	0	0	0.693545	0.186113	NOP53
positive regulation of I-kappaB kinase/NF-kappaB signaling (GO:0043123)	1/163	0.76464	0.796204	0	0	0.693545	0.186113	AKAP13
regulation of mitotic cell cycle (GO:0007346)	1/165	0.768797	0.79986	0	0	0.685017	0.18011	PKN2
regulation of inflammatory response (GO:0050727)	1/166	0.770849	0.80132	0	0	0.680831	0.177195	APOE
mitochondrion organization (GO:0007005)	1/167	0.772882	0.802759	0	0	0.676695	0.174336	CHCHD10
peptidyl-serine modification (GO:0018209)	1/170	0.778876	0.808304	0	0	0.664582	0.166082	PKN2
cellular protein localization (GO:0034613)	2/327	0.785642	0.814643	0	0	0.68962	0.166373	EMP2;RAB11B
peptide biosynthetic process (GO:0043043)	1/174	0.786622	0.814975	0	0	0.649083	0.155784	RPS29
cellular response to DNA damage stimulus (GO:0006974)	2/329	0.788483	0.81557	0	0	0.685332	0.162866	PDS5A;NOP53
protein autophosphorylation (GO:0046777)	1/175	0.788517	0.81557	0	0	0.64532	0.153329	PEAK1
positive regulation of MAP kinase activity (GO:0043406)	1/177	0.792255	0.818068	0	0	0.637922	0.148554	KIDINS220
regulation of angiogenesis (GO:0045765)	1/177	0.792255	0.818068	0	0	0.637922	0.148554	EMP2
negative regulation of protein phosphorylation (GO:0001933)	1/178	0.794099	0.819288	0	0	0.634286	0.146232	DDIT4
Fc-epsilon receptor signaling pathway (GO:0038095)	1/182	0.801316	0.826044	0	0	0.620142	0.137361	PPP3CA
phosphate-containing compound metabolic process (GO:0006796)	1/183	0.80308	0.826484	0	0	0.616703	0.135243	PPP3CA
Fc receptor signaling pathway (GO:0038093)	1/183	0.80308	0.826484	0	0	0.616703	0.135243	PPP3CA
regulation of mitotic cell cycle phase transition (GO:1901990)	1/184	0.804829	0.826919	0	0	0.613302	0.133163	PAFAH1B1
ubiquitin-dependent protein catabolic process (GO:0006511)	2/341	0.804841	0.826919	0	0	0.660665	0.143437	WWP1;UBE3A
intracellular protein transport (GO:0006886)	2/347	0.812594	0.834191	0	0	0.648976	0.134678	PPP1R10;RAB11B
protein homooligomerization (GO:0051260)	1/190	0.815003	0.83597	0	0	0.593651	0.121439	SCARA5
cilium organization (GO:0044782)	1/192	0.818276	0.838631	0	0	0.587375	0.117802	GSN
cellular response to tumor necrosis factor (GO:0071356)	1/194	0.821491	0.840139	0	0	0.581229	0.11429	CCL8
positive regulation of cell differentiation (GO:0045597)	1/194	0.821491	0.840139	0	0	0.581229	0.11429	CSF1
positive regulation of nucleic acid-templated transcription (GO:1903508)	3/502	0.821786	0.840139	0	0	0.671574	0.131813	CDKN1C;NSD1;PHIP
protein ubiquitination (GO:0016567)	3/506	0.825894	0.84364	0	0	0.666096	0.127417	UBE2E3;WWP1;UBE3A
rRNA metabolic process (GO:0016072)	1/200	0.8308	0.847951	0	0	0.563532	0.10446	RPS29
positive regulation of ERK1 and ERK2 cascade (GO:0070374)	1/201	0.832304	0.848086	0	0	0.560686	0.102918	CCL8
regulation of cell growth (GO:0001558)	1/201	0.832304	0.848086	0	0	0.560686	0.102918	LTBP4
positive regulation of multicellular organismal process (GO:0051240)	1/202	0.833795	0.848905	0	0	0.557868	0.101402	LRP1
regulation of MAPK cascade (GO:0043408)	1/203	0.835273	0.849709	0	0	0.555078	0.0999125	BMP5
regulation of I-kappaB kinase/NF-kappaB signaling (GO:0043122)	1/204	0.836737	0.850499	0	0	0.552315	0.0984477	AKAP13
organelle assembly (GO:0070925)	2/376	0.84633	0.859543	0	0	0.597763	0.0997343	GSN;CENPC
regulation of translation (GO:0006417)	1/213	0.849348	0.8619	0	0	0.528625	0.0863173	UPF3A
mitotic cell cycle phase transition (GO:0044772)	1/221	0.859742	0.871732	0	0	0.509195	0.0769511	PAFAH1B1
Ras protein signal transduction (GO:0007265)	1/223	0.862227	0.872819	0	0	0.504556	0.0747938	RAB11B
axonogenesis (GO:0007409)	1/223	0.862227	0.872819	0	0	0.504556	0.0747938	CXCL12
ribosome biogenesis (GO:0042254)	1/226	0.865873	0.875793	0	0	0.497752	0.0716851	RPS29
ncRNA processing (GO:0034470)	1/227	0.867066	0.876283	0	0	0.495525	0.0706815	RPS29
translation (GO:0006412)	1/232	0.872879	0.881436	0	0	0.484675	0.0658958	RPS29
defense response to bacterium (GO:0042742)	1/241	0.882711	0.890638	0	0	0.466286	0.0581724	IGLC2
regulation of immune response (GO:0050776)	1/251	0.892752	0.900034	0	0	0.447406	0.0507567	CLEC2B
antigen receptor-mediated signaling pathway (GO:0050851)	1/257	0.898361	0.904213	0	0	0.436786	0.0468163	IGLC2
protein deubiquitination (GO:0016579)	1/257	0.898361	0.904213	0	0	0.436786	0.0468163	MBD5
protein modification by small protein removal (GO:0070646)	1/261	0.901937	0.907074	0	0	0.429978	0.0443783	MBD5
cellular response to oxygen-containing compound (GO:1901701)	1/274	0.912718	0.916509	0	0	0.409231	0.0373744	PABPN1
cellular response to cytokine stimulus (GO:0071345)	2/456	0.912801	0.916509	0	0	0.490405	0.0447431	CCL8;CSF1
MAPK cascade (GO:0000165)	1/278	0.915792	0.918765	0	0	0.403239	0.0354714	PABPN1
cytokine-mediated signaling pathway (GO:0019221)	3/633	0.920138	0.922377	0	0	0.528324	0.0439733	CXCL12;CCL8;CSF1
protein phosphorylation (GO:0006468)	2/470	0.921231	0.922724	0	0	0.475391	0.0390033	PEAK1;PKN2
positive regulation of MAPK cascade (GO:0043410)	1/289	0.923701	0.924448	0	0	0.387619	0.0307643	CCL8
positive regulation of intracellular signal transduction (GO:1902533)	2/479	0.92624	0.92624	0	0	0.466204	0.0357213	AKAP13;BCLAF1
WNT2B+ Fos-lo 2_UC_I_up_GO
Term	Overlap	P.value	Adjusted.P.value	Old.P.value	Old.Adjusted.P.value	Odds.Ratio	Combined.Score	Genes
dermatan sulfate biosynthetic process (GO:0030208)	1/12	0.000599984	0.00449989	0	0	19988	148283	BGN
dermatan sulfate metabolic process (GO:0030205)	1/13	0.000649983	0.00449989	0	0	19987	146676	BGN
chondroitin sulfate catabolic process (GO:0030207)	1/13	0.000649983	0.00449989	0	0	19987	146676	BGN
dermatan sulfate proteoglycan biosynthetic process (GO:0050651)	1/15	0.000749981	0.00449989	0	0	19985	143801	BGN
chondroitin sulfate biosynthetic process (GO:0030206)	1/20	0.000999977	0.00449991	0	0	19980	138017	BGN
chondroitin sulfate proteoglycan biosynthetic process (GO:0050650)	1/25	0.00124997	0.00449991	0	0	19975	133526	BGN
aminoglycan metabolic process (GO:0006022)	1/30	0.00149997	0.00449991	0	0	19970	129851	BGN
chondroitin sulfate metabolic process (GO:0030204)	1/30	0.00149997	0.00449991	0	0	19970	129851	BGN
sulfur compound catabolic process (GO:0044273)	1/35	0.00174997	0.00466658	0	0	19965	126741	BGN
negative regulation of STAT cascade (GO:1904893)	1/41	0.00204996	0.00491991	0	0	19959	123545	BGN
negative regulation of JAK-STAT cascade (GO:0046426)	1/47	0.00234996	0.00512718	0	0	19953	120783	BGN
glycosaminoglycan catabolic process (GO:0006027)	1/56	0.00279995	0.00543992	0	0	19944	117234	BGN
glycosaminoglycan metabolic process (GO:0030203)	1/61	0.00304995	0.00543992	0	0	19939	115499	BGN
regulation of JAK-STAT cascade (GO:0046425)	1/65	0.00324995	0.00543992	0	0	19935	114210	BGN
monocarboxylic acid biosynthetic process (GO:0072330)	1/68	0.00339995	0.00543992	0	0	19932	113293	BGN
negative regulation of kinase activity (GO:0033673)	1/91	0.00454994	0.00682491	0	0	19909	107362	BGN
glycosaminoglycan biosynthetic process (GO:0006024)	1/99	0.00494993	0.00698814	0	0	19901	105642	BGN
negative regulation of protein kinase activity (GO:0006469)	1/109	0.00544993	0.00726657	0	0	19891	103675	BGN
sulfur compound biosynthetic process (GO:0044272)	1/122	0.00609992	0.00770517	0	0	19878	101367	BGN
regulation of protein kinase activity (GO:0045859)	1/147	0.00734992	0.0088199	0	0	19853	97539.1	BGN
negative regulation of protein phosphorylation (GO:0001933)	1/178	0.00889991	0.0101713	0	0	19822	93593.8	BGN
extracellular matrix organization (GO:0030198)	1/229	0.0114499	0.0124908	0	0	19771	88371.9	BGN
cellular response to cytokine stimulus (GO:0071345)	1/456	0.0227998	0.0237911	0	0	19544	73895.9	BGN
cytokine-mediated signaling pathway (GO:0019221)	1/633	0.0316498	0.0316498	0	0	19367	66874.7	BGN
WNT2B+ Fos-lo 2_UC_NI_up_GO
WNT5B+ 1_UC_I_up_GO
Term	Overlap	P.value	Adjusted.P.value	Old.P.value	Old.Adjusted.P.value	Odds.Ratio	Combined.Score	Genes
cytokine-mediated signaling pathway (GO:0019221)	18/633	1.88653e-08	2.41476e-05	0	0	5.8753	104.498	CDKN1A;HSP90AA1;VCAM1;HGF;MMP3;CXCL1;HLA-F;SOD2;HIF1A;ICAM1;HLA-E;NFKBIA;IRF1;HNRNPA2B1;PIM1;TIMP1;GBP1;MCL1
cellular response to cytokine stimulus (GO:0071345)	15/456	4.92285e-08	2.55233e-05	0	0	6.68075	112.416	CDKN1A;HSP90AA1;VCAM1;HGF;MMP3;CXCL1;HIF1A;YBX3;ICAM1;ZFP36;IRF1;PIM1;CHI3L1;TIMP1;MCL1
positive regulation of transcription, DNA-templated (GO:0045893)	23/1120	7.0252e-08	2.55233e-05	0	0	4.32896	71.3031	CSRNP1;ARF4;CD74;MAP2K2;HGF;INHBA;KLF4;HIF1A;CYR61;KLF2;NFKBIA;NR4A1;SFPQ;BCLAF1;KLF6;DDX39B;IRF1;NAMPT;MAFF;NCOA7;CCNL2;CCNL1;ATF3
extracellular matrix organization (GO:0030198)	11/229	7.97602e-08	2.55233e-05	0	0	9.63517	157.479	VCAN;VCAM1;LUM;CTSK;MMP3;SERPINH1;ITGAV;TIMP1;ITGA5;CTSS;ICAM1
positive regulation of transcription from RNA polymerase II promoter (GO:0045944)	19/848	3.07623e-07	7.87516e-05	0	0	4.59759	68.938	CSRNP1;ARF4;HGF;INHBA;KLF4;HIF1A;CYR61;KLF2;NFKBIA;NR4A1;SFPQ;KLF6;IRF1;NAMPT;MAFF;NCOA7;CCNL2;CCNL1;ATF3
regulation of transcription from RNA polymerase II promoter (GO:0006357)	24/1478	2.47683e-06	0.000528391	0	0	3.38047	43.6369	CSRNP1;ARF4;CDKN1A;HGF;INHBA;SOD2;KLF4;HIF1A;CYR61;KLF2;NFKBIA;NR4A1;ZFP36;SFPQ;KLF6;IRF1;NAMPT;BHLHE40;MAFF;NFKBIZ;NCOA7;CCNL2;CCNL1;ATF3
interferon-gamma-mediated signaling pathway (GO:0060333)	6/70	2.92649e-06	0.00053513	0	0	17.2066	219.241	VCAM1;IRF1;HLA-F;GBP1;ICAM1;HLA-E
negative regulation of cell proliferation (GO:0008285)	11/363	7.34255e-06	0.00117481	0	0	5.92658	70.063	CDKN1A;WARS;IGFBP5;IRF1;BHLHE40;PDPN;TNFAIP3;CXCL1;INHBA;SOD2;KLF4
negative regulation of cellular process (GO:0048523)	13/534	1.12096e-05	0.00134353	0	0	4.78412	54.5329	CDKN1A;WARS;CXCL1;INHBA;SOD2;KLF4;CLU;CYR61;CTGF;NR4A1;IRF1;BHLHE40;PDPN
positive regulation of nitric oxide biosynthetic process (GO:0045429)	4/25	1.1546e-05	0.00134353	0	0	34.3983	391.08	HSP90AA1;KLF4;CLU;KLF2
positive regulation of nitric oxide metabolic process (GO:1904407)	4/25	1.1546e-05	0.00134353	0	0	34.3983	391.08	HSP90AA1;KLF4;CLU;KLF2
endothelial cell chemotaxis (GO:0035767)	3/9	1.47763e-05	0.00157614	0	0	89.5495	996.014	NR4A1;EGR3;RAB13
positive regulation of protein metabolic process (GO:0051247)	6/96	1.83498e-05	0.00180675	0	0	12.2198	133.267	NFKBIA;TNFAIP3;INHBA;KLF4;CLU;KLF2
negative regulation of apoptotic process (GO:0043066)	12/485	2.12437e-05	0.00194228	0	0	4.8285	51.9521	NFKBIA;ARF4;CD74;EGR3;BAG3;HGF;PDPN;PIM1;ITGA5;SOD2;KLF4;MCL1
positive regulation of reactive oxygen species biosynthetic process (GO:1903428)	4/30	2.44696e-05	0.00208808	0	0	27.7762	294.93	HSP90AA1;KLF4;CLU;KLF2
regulation of cellular response to stress (GO:0080135)	6/104	2.89461e-05	0.00231569	0	0	11.2177	117.226	HSP90AA1;HSPH1;BAG3;CHORDC1;IER3;MCL1
regulation of nitric oxide biosynthetic process (GO:0045428)	4/32	3.18275e-05	0.00239642	0	0	25.7896	267.056	HSP90AA1;KLF4;CLU;KLF2
positive regulation of cellular biosynthetic process (GO:0031328)	7/159	3.54916e-05	0.00252384	0	0	8.49348	87.0261	HSP90AA1;HGF;KLF4;CLU;HIF1A;LDLR;KLF2
endoderm formation (GO:0001706)	4/36	5.1228e-05	0.00342758	0	0	22.5614	222.889	DUSP1;ITGAV;INHBA;ITGA5
cellular response to interferon-gamma (GO:0071346)	6/116	5.35559e-05	0.00342758	0	0	9.98788	98.2286	VCAM1;IRF1;HLA-F;GBP1;ICAM1;HLA-E
regulation of apoptotic process (GO:0042981)	15/815	6.06641e-05	0.00369762	0	0	3.61477	35.1	ARF4;CD74;MAP2K2;EGR3;DUSP1;HGF;INHBA;CLU;NFKBIA;BCLAF1;BAG3;PDPN;PIM1;PMAIP1;MCL1
negative regulation of phosphorylation (GO:0042326)	5/75	6.9184e-05	0.00402525	0	0	12.9856	124.386	PPP1R15B;CDKN1A;WARS;CHORDC1;INHBA
negative regulation of interleukin-2 production (GO:0032703)	3/15	7.8065e-05	0.00434448	0	0	44.7613	423.351	ZFP36;TNFAIP3;GBP1
response to unfolded protein (GO:0006986)	4/43	0.00010408	0.00555095	0	0	18.5054	169.701	HSP90AA1;HSPH1;DNAJB4;SERPINH1
negative regulation of programmed cell death (GO:0043069)	10/408	0.000115389	0.0059079	0	0	4.70816	42.6898	NFKBIA;ARF4;CD74;EGR3;BAG3;HGF;PDPN;PIM1;YBX3;MCL1
positive regulation of protein phosphorylation (GO:0001934)	10/412	0.000124961	0.00598535	0	0	4.66035	41.885	C3;CD74;CDKN1A;HGF;CHI3L1;CCNL2;INHBA;ITGA5;CCNL1;CYR61
regulation of protein phosphorylation (GO:0001932)	8/261	0.000126253	0.00598535	0	0	5.85666	52.5766	C3;PPP1R15B;CD74;WARS;HGF;CHORDC1;INHBA;CYR61
negative regulation of sequence-specific DNA binding transcription factor activity (GO:0043433)	6/140	0.00015161	0.00693073	0	0	8.18905	72.0162	NFKBIA;CHORDC1;BHLHE40;PIM1;TNFAIP3;KLF4
regulation of sprouting angiogenesis (GO:1903670)	3/19	0.000163511	0.00721705	0	0	33.5642	292.634	ITGA5;KLF4;KLF2
positive regulation of cellular metabolic process (GO:0031325)	5/92	0.000182548	0.00767084	0	0	10.4392	89.8659	NFKBIA;CDKN1A;INHBA;KLF4;HIF1A
wound healing, spreading of cells (GO:0044319)	3/20	0.000191569	0.00767084	0	0	31.5882	270.404	PDPN;ITGA5;CYR61
proteolysis involved in cellular protein catabolic process (GO:0051603)	5/93	0.000192051	0.00767084	0	0	10.3201	88.3165	CTSK;TNFAIP3;PMAIP1;CTSS;CTSC
regulation of protein kinase activity (GO:0045859)	6/147	0.000197764	0.00767084	0	0	7.77975	66.3491	CDKN1A;WARS;GNAQ;CHORDC1;THY1;CYR61
negative regulation of cytokine biosynthetic process (GO:0042036)	3/21	0.00022257	0.00814938	0	0	29.8318	250.894	ZFP36;INHBA;KLF4
regulation of cell death (GO:0010941)	5/96	0.000222835	0.00814938	0	0	9.97832	83.9085	CHORDC1;CLU;CYR61;CTGF;IER3
positive regulation of protein oligomerization (GO:0032461)	3/23	0.000293919	0.0104505	0	0	26.8459	218.317	MMP3;PMAIP1;CLU
regulation of cell proliferation (GO:0042127)	13/740	0.000305047	0.010553	0	0	3.39204	27.4587	CDKN1A;WARS;HGF;CXCL1;INHBA;SOD2;KLF4;IRF1;NAMPT;BHLHE40;PDPN;ITGAV;TIMP1
apoptotic process (GO:0006915)	7/231	0.000361581	0.0121796	0	0	5.74241	45.5087	NFKBIA;CSRNP1;BCLAF1;IRF1;PMAIP1;PHLDA2;IER3
cell chemotaxis (GO:0060326)	4/60	0.000381751	0.0125293	0	0	12.8766	101.349	NR4A1;EGR3;HGF;RAB13
negative regulation of protein kinase activity (GO:0006469)	5/109	0.000401653	0.0126911	0	0	8.7253	68.2312	CDKN1A;WARS;GNAQ;CHORDC1;THY1
regulation of tumor necrosis factor production (GO:0032680)	4/61	0.000406758	0.0126911	0	0	12.6501	98.7629	ZFP36;TNFAIP3;CLU;HLA-E
negative regulation of intrinsic apoptotic signaling pathway (GO:2001243)	4/62	0.000432913	0.0126911	0	0	12.4313	96.2805	SOD2;CLU;YBX3;MCL1
transcription from RNA polymerase II promoter (GO:0006366)	10/485	0.000459512	0.0126911	0	0	3.92935	30.1984	NR4A1;CDKN1A;DDX39B;IRF1;MAFF;DDX21;SRSF5;KLF4;HIF1A;CTGF
regulation of oxidative stress-induced neuron intrinsic apoptotic signaling pathway (GO:1903376)	2/6	0.000475916	0.0126911	0	0	88.7589	679.03	HIF1A;MCL1
positive regulation of cellular extravasation (GO:0002693)	2/6	0.000475916	0.0126911	0	0	88.7589	679.03	THY1;ICAM1
positive regulation of extrinsic apoptotic signaling pathway via death domain receptors (GO:1902043)	2/6	0.000475916	0.0126911	0	0	88.7589	679.03	PMAIP1;ATF3
oxygen homeostasis (GO:0032364)	2/6	0.000475916	0.0126911	0	0	88.7589	679.03	SOD2;HIF1A
positive regulation of oxidative stress-induced cell death (GO:1903209)	2/6	0.000475916	0.0126911	0	0	88.7589	679.03	SFPQ;MMP3
negative regulation of apoptotic signaling pathway (GO:2001234)	4/65	0.000518569	0.0135463	0	0	11.8182	89.3979	HGF;ITGAV;CLU;MCL1
negative regulation of response to DNA damage stimulus (GO:2001021)	3/28	0.00053253	0.0136328	0	0	21.4714	161.848	CD74;DDX39B;CLU
negative regulation of protein phosphorylation (GO:0001933)	6/178	0.000550538	0.0138174	0	0	6.36757	47.7862	PPP1R15B;WARS;DUSP1;GNAQ;CHORDC1;THY1
extrinsic apoptotic signaling pathway (GO:0097191)	4/67	0.000581966	0.0140691	0	0	11.4418	85.2315	BAG3;ITGAV;INHBA;MCL1
positive regulation of transcription from RNA polymerase II promoter in response to stress (GO:0036003)	3/29	0.000591519	0.0140691	0	0	20.6445	153.447	HIF1A;KLF2;ATF3
regulation of immune response (GO:0050776)	7/251	0.000593541	0.0140691	0	0	5.26636	39.1259	C3;VCAM1;CLEC2B;IRF1;HLA-F;ICAM1;HLA-E
cellular response to laminar fluid shear stress (GO:0071499)	2/7	0.0006638	0.0149064	0	0	71.0036	519.571	KLF4;KLF2
cytoplasmic sequestering of NF-kappaB (GO:0007253)	2/7	0.0006638	0.0149064	0	0	71.0036	519.571	NFKBIA;G3BP2
gas homeostasis (GO:0033483)	2/7	0.0006638	0.0149064	0	0	71.0036	519.571	SOD2;HIF1A
endodermal cell differentiation (GO:0035987)	3/32	0.000793018	0.0172045	0	0	18.5061	132.127	ITGAV;INHBA;ITGA5
regulation of erythrocyte differentiation (GO:0045646)	3/32	0.000793018	0.0172045	0	0	18.5061	132.127	ZFP36;INHBA;HIF1A
positive regulation of cell differentiation (GO:0045597)	6/194	0.000863528	0.0182043	0	0	5.82092	41.0636	CCDC71L;ZFP36;HGF;PDPN;CYR61;CTGF
positive regulation of intrinsic apoptotic signaling pathway (GO:2001244)	3/33	0.000868714	0.0182043	0	0	17.8883	126.086	BCLAF1;SFPQ;PMAIP1
regulation of amyloid fibril formation (GO:1905906)	2/8	0.000881771	0.0182043	0	0	59.1667	416.153	CLU;LDLR
negative regulation of extrinsic apoptotic signaling pathway (GO:2001237)	4/76	0.000936591	0.0188985	0	0	10.0071	69.7819	TNFAIP3;ITGAV;ICAM1;MCL1
positive regulation of leukocyte migration (GO:0002687)	3/34	0.000948846	0.0188985	0	0	17.3104	120.485	CXCL1;THY1;ICAM1
post-translational protein modification (GO:0043687)	8/357	0.00101542	0.0188985	0	0	4.2249	29.1199	C3;VCAN;IGFBP5;IGFBP4;RAB13;TIMP1;HIF1A;CYR61
extracellular matrix disassembly (GO:0022617)	4/78	0.00103227	0.0188985	0	0	9.73563	66.9422	CTSK;MMP3;TIMP1;CTSS
regulation of cellular response to heat (GO:1900034)	4/78	0.00103227	0.0188985	0	0	9.73563	66.9422	HSP90AA1;HSPH1;BAG3;CHORDC1
antibacterial humoral response (GO:0019731)	3/35	0.00103351	0.0188985	0	0	16.7686	115.28	IGHM;DEFB1;HLA-E
endothelial cell migration (GO:0043542)	3/35	0.00103351	0.0188985	0	0	16.7686	115.28	NR4A1;EGR3;RAB13
positive regulation of telomerase activity (GO:0051973)	3/35	0.00103351	0.0188985	0	0	16.7686	115.28	HSP90AA1;HNRNPA2B1;KLF4
regulation of response to DNA damage stimulus (GO:2001020)	3/36	0.00112281	0.019364	0	0	16.2596	110.434	BCLAF1;MCL1;IER3
negative regulation of lipid localization (GO:1905953)	2/9	0.00112949	0.019364	0	0	50.7117	344.129	NFKBIA;ITGAV
antigen processing and presentation of exogenous peptide antigen via MHC class I, TAP-independent (GO:0002480)	2/9	0.00112949	0.019364	0	0	50.7117	344.129	HLA-F;HLA-E
positive regulation of phosphorylation of RNA polymerase II C-terminal domain (GO:1901409)	2/9	0.00112949	0.019364	0	0	50.7117	344.129	CCNL2;CCNL1
RNA transport (GO:0050658)	4/80	0.00113461	0.019364	0	0	9.47847	64.2779	ZFP36;DDX39B;HNRNPA2B1;SRSF5
cellular response to growth factor stimulus (GO:0071363)	5/139	0.00120773	0.020228	0	0	6.7616	45.4313	NR4A1;ZFP36;EGR3;HGF;KLF4
epithelial to mesenchymal transition (GO:0001837)	3/37	0.00121684	0.020228	0	0	15.7806	105.912	HGF;S100A4;HIF1A
negative regulation of NF-kappaB transcription factor activity (GO:0032088)	4/82	0.00124387	0.0204121	0	0	9.2345	61.7745	NFKBIA;CHORDC1;TNFAIP3;KLF4
positive regulation of macromolecule biosynthetic process (GO:0010557)	5/142	0.00132788	0.021515	0	0	6.61254	43.8026	HSPH1;HGF;NAMPT;KLF4;HIF1A
response to acidic pH (GO:0010447)	2/10	0.0014066	0.0216296	0	0	44.3705	291.363	CHORDC1;CTSS
response to laminar fluid shear stress (GO:0034616)	2/10	0.0014066	0.0216296	0	0	44.3705	291.363	KLF4;KLF2
regulation of amyloid-beta clearance (GO:1900221)	2/10	0.0014066	0.0216296	0	0	44.3705	291.363	CLU;LDLR
negative regulation of reproductive process (GO:2000242)	2/10	0.0014066	0.0216296	0	0	44.3705	291.363	DUSP1;TIMP1
regulation of extrinsic apoptotic signaling pathway via death domain receptors (GO:1902041)	3/39	0.00141944	0.0216296	0	0	14.9024	97.7224	TNFAIP3;PMAIP1;ICAM1
positive regulation of gene expression (GO:0010628)	12/771	0.00149593	0.022527	0	0	2.96474	19.2856	CD74;TAF1D;KLF6;MAP2K2;WARS;IRF1;DDX21;INHBA;KLF4;CLU;HIF1A;KLF2
regulation of release of cytochrome c from mitochondria (GO:0090199)	3/40	0.0015282	0.0227453	0	0	14.4989	94.006	HGF;PMAIP1;CLU
positive regulation of protein complex assembly (GO:0031334)	4/88	0.00161556	0.0237692	0	0	8.57229	55.1033	BCLAF1;WARS;MMP3;PMAIP1
mesenchymal cell differentiation (GO:0048762)	3/41	0.00164205	0.0238843	0	0	14.1166	90.5133	HGF;S100A4;HIF1A
positive regulation of cell migration (GO:0030335)	6/221	0.00168378	0.0242161	0	0	5.08295	32.4633	SEMA4A;HGF;PDPN;SOD2;HIF1A;CYR61
regulation of phosphorylation of RNA polymerase II C-terminal domain (GO:1901407)	2/11	0.00171279	0.0243596	0	0	39.4385	251.209	CCNL2;CCNL1
protein stabilization (GO:0050821)	5/152	0.00179263	0.0251546	0	0	6.15958	38.9537	CDKN1A;HSP90AA1;GNAQ;CHORDC1;CLU
positive regulation of cellular protein metabolic process (GO:0032270)	4/91	0.00182764	0.0251546	0	0	8.27544	52.1745	NFKBIA;HSP90AA1;INHBA;KLF4
negative regulation of kinase activity (GO:0033673)	4/91	0.00182764	0.0251546	0	0	8.27544	52.1745	WARS;GNAQ;CHORDC1;THY1
negative regulation of protein metabolic process (GO:0051248)	3/43	0.00188534	0.0256727	0	0	13.4095	84.1262	ITGAV;CLU;LDLR
regulation of transcription from RNA polymerase II promoter in response to stress (GO:0043618)	4/93	0.00197928	0.0264753	0	0	8.08866	50.3521	BAG3;HIF1A;ATF3;KLF2
positive regulation of transport (GO:0051050)	3/44	0.00201495	0.0264753	0	0	13.0817	81.2005	C3;CHORDC1;LDLR
cellular response to fluid shear stress (GO:0071498)	2/12	0.0020477	0.0264753	0	0	35.4929	219.738	KLF4;KLF2
regulation of protein glycosylation (GO:0060049)	2/12	0.0020477	0.0264753	0	0	35.4929	219.738	WARS;CHORDC1
positive regulation of vascular endothelial growth factor receptor signaling pathway (GO:0030949)	2/12	0.0020477	0.0264753	0	0	35.4929	219.738	ITGA5;HIF1A
regulation of cell migration (GO:0030334)	7/316	0.00223955	0.0286662	0	0	4.14478	25.2893	SEMA4A;IGFBP5;HGF;PDPN;THY1;SOD2;CYR61
mRNA metabolic process (GO:0016071)	4/97	0.0023083	0.0292537	0	0	7.7392	46.9866	ZFP36;SFPQ;HNRNPA2B1;SRSF5
negative regulation of macrophage derived foam cell differentiation (GO:0010745)	2/13	0.00241102	0.0294231	0	0	32.2646	194.482	NFKBIA;ITGAV
regulation of triglyceride biosynthetic process (GO:0010866)	2/13	0.00241102	0.0294231	0	0	32.2646	194.482	C3;LDLR
positive regulation of protein modification process (GO:0031401)	5/163	0.00243082	0.0294231	0	0	5.72756	34.4772	C3;CD74;HGF;CHORDC1;CYR61
negative regulation of I-kappaB kinase/NF-kappaB signaling (GO:0043124)	3/47	0.0024366	0.0294231	0	0	12.188	73.3368	NFKBIA;G3BP2;TNFAIP3
regulation of intrinsic apoptotic signaling pathway (GO:2001242)	3/47	0.0024366	0.0294231	0	0	12.188	73.3368	BCLAF1;PMAIP1;MCL1
epiboly involved in wound healing (GO:0090505)	2/14	0.0028024	0.0328229	0	0	29.5744	173.817	PDPN;CYR61
negative regulation of T cell receptor signaling pathway (GO:0050860)	2/14	0.0028024	0.0328229	0	0	29.5744	173.817	THY1;GBP1
cell migration involved in sprouting angiogenesis (GO:0002042)	2/14	0.0028024	0.0328229	0	0	29.5744	173.817	NR4A1;EGR3
negative regulation of gene expression (GO:0010629)	10/618	0.00282072	0.0328229	0	0	3.04877	17.8986	ZFP36;SFPQ;BCLAF1;MAP2K2;IGFBP5;IRF1;BHLHE40;KLF4;HIF1A;RUNX1T1
positive regulation of angiogenesis (GO:0045766)	4/103	0.00286967	0.0330917	0	0	7.26795	42.5434	CHI3L1;ITGA5;KLF4;HIF1A
regulation of cellular protein metabolic process (GO:0032268)	3/50	0.00290903	0.0331222	0	0	11.4083	66.6236	NFKBIA;INHBA;KLF4
regulation of ERK1 and ERK2 cascade (GO:0070372)	6/247	0.00293529	0.0331222	0	0	4.52858	26.4059	CD74;CHI3L1;GBP1;CYR61;ICAM1;CTGF
mRNA transport (GO:0051028)	4/104	0.00297152	0.0331222	0	0	7.19491	41.8649	ZFP36;DDX39B;HNRNPA2B1;SRSF5
positive regulation of cell proliferation (GO:0008284)	8/424	0.00297582	0.0331222	0	0	3.53229	20.5482	CD74;CDKN1A;HGF;NAMPT;PIM1;ITGAV;TIMP1;CYR61
negative regulation of anoikis (GO:2000811)	2/15	0.00322153	0.0352441	0	0	27.2981	156.634	ITGA5;MCL1
negative regulation of release of cytochrome c from mitochondria (GO:0090201)	2/15	0.00322153	0.0352441	0	0	27.2981	156.634	HGF;CLU
regulation of protein activation cascade (GO:2000257)	4/108	0.00340367	0.0369212	0	0	6.91678	39.3074	IGHG3;C3;C1R;CLU
regulation of angiogenesis (GO:0045765)	5/177	0.00346418	0.0372618	0	0	5.25763	29.7859	WARS;TNFAIP3;CHI3L1;KLF4;HIF1A
regulation of complement activation (GO:0030449)	4/109	0.00351803	0.0375257	0	0	6.85056	38.7047	IGHG3;C3;C1R;CLU
positive regulation of cell motility (GO:2000147)	5/179	0.00363406	0.0378641	0	0	5.19667	29.1918	SEMA4A;HGF;PDPN;SOD2;CYR61
negative regulation of NF-kappaB import into nucleus (GO:0042347)	2/16	0.00366809	0.0378641	0	0	25.3469	142.148	NFKBIA;G3BP2
cytoplasmic sequestering of transcription factor (GO:0042994)	2/16	0.00366809	0.0378641	0	0	25.3469	142.148	NFKBIA;G3BP2
negative regulation of lipid storage (GO:0010888)	2/16	0.00366809	0.0378641	0	0	25.3469	142.148	NFKBIA;ITGAV
positive regulation of DNA biosynthetic process (GO:2000573)	3/55	0.00381438	0.0389811	0	0	10.3087	57.4091	HSP90AA1;HGF;KLF4
regulation of humoral immune response (GO:0002920)	4/113	0.00400162	0.0389811	0	0	6.59783	36.427	IGHG3;C3;C1R;CLU
negative regulation of cellular catabolic process (GO:0031330)	3/56	0.00401373	0.0389811	0	0	10.1137	55.8078	HGF;TIMP1;MCL1
glycosaminoglycan catabolic process (GO:0006027)	3/56	0.00401373	0.0389811	0	0	10.1137	55.8078	VCAN;LUM;CHORDC1
regulation of immune effector process (GO:0002697)	4/114	0.00412919	0.0389811	0	0	6.53752	35.8889	IGHG3;C3;C1R;CLU
3'-UTR-mediated mRNA stabilization (GO:0070935)	2/17	0.00414174	0.0389811	0	0	23.656	129.792	ZFP36;YBX3
negative regulation of antigen receptor-mediated signaling pathway (GO:0050858)	2/17	0.00414174	0.0389811	0	0	23.656	129.792	THY1;GBP1
regulation of insulin-like growth factor receptor signaling pathway (GO:0043567)	2/17	0.00414174	0.0389811	0	0	23.656	129.792	IGFBP5;IGFBP4
positive regulation of nitrogen compound metabolic process (GO:0051173)	2/17	0.00414174	0.0389811	0	0	23.656	129.792	KLF4;KLF2
negative regulation of B cell activation (GO:0050869)	2/17	0.00414174	0.0389811	0	0	23.656	129.792	TNFAIP3;INHBA
chaperone-mediated protein complex assembly (GO:0051131)	2/17	0.00414174	0.0389811	0	0	23.656	129.792	HSP90AA1;CLU
positive regulation of cellular protein catabolic process (GO:1903364)	2/17	0.00414174	0.0389811	0	0	23.656	129.792	HSP90AA1;CTSC
release of cytochrome c from mitochondria (GO:0001836)	2/18	0.00464218	0.0417743	0	0	22.1763	119.144	SOD2;CLU
calcium-mediated signaling using intracellular calcium source (GO:0035584)	2/18	0.00464218	0.0417743	0	0	22.1763	119.144	VCAM1;DEFB1
negative regulation of oxidative stress-induced intrinsic apoptotic signaling pathway (GO:1902176)	2/18	0.00464218	0.0417743	0	0	22.1763	119.144	SOD2;HIF1A
blood vessel endothelial cell migration (GO:0043534)	2/18	0.00464218	0.0417743	0	0	22.1763	119.144	NR4A1;EGR3
regulation of oxidative stress-induced intrinsic apoptotic signaling pathway (GO:1902175)	2/18	0.00464218	0.0417743	0	0	22.1763	119.144	SFPQ;SOD2
regulation of protein metabolic process (GO:0051246)	3/59	0.00464939	0.0417743	0	0	9.57046	51.4031	KLF4;LDLR;KLF2
positive regulation of protein serine/threonine kinase activity (GO:0071902)	4/118	0.00466697	0.0417743	0	0	6.30686	33.8505	MAP2K2;CHI3L1;CCNL2;CCNL1
positive regulation of macromolecule metabolic process (GO:0010604)	6/276	0.00503842	0.0444055	0	0	4.03621	21.3542	WARS;INHBA;KLF4;CLU;HIF1A;KLF2
regulation of acute inflammatory response (GO:0002673)	4/121	0.00509992	0.0444055	0	0	6.14421	32.4324	IGHG3;C3;C1R;CLU
negative regulation of phosphate metabolic process (GO:0045936)	2/19	0.00516908	0.0444055	0	0	20.8708	109.886	CDKN1A;INHBA
regulation of heterotypic cell-cell adhesion (GO:0034114)	2/19	0.00516908	0.0444055	0	0	20.8708	109.886	THY1;KLF4
regulation of transcription factor import into nucleus (GO:0042990)	2/19	0.00516908	0.0444055	0	0	20.8708	109.886	NFKBIA;BAG3
extrinsic apoptotic signaling pathway in absence of ligand (GO:0097192)	2/19	0.00516908	0.0444055	0	0	20.8708	109.886	ITGAV;MCL1
cellular protein catabolic process (GO:0044257)	3/62	0.00534264	0.0455905	0	0	9.08246	47.5197	CTSK;CTSS;CTSC
negative regulation of macromolecule metabolic process (GO:0010605)	4/124	0.00555903	0.0470464	0	0	5.9897	31.1005	MAP2K2;KLF4;HIF1A;LDLR
negative regulation of protein modification process (GO:0031400)	3/63	0.00558676	0.0470464	0	0	8.93063	46.3264	PPP1R15B;WARS;CHORDC1
regulation of epidermal cell differentiation (GO:0045604)	2/20	0.00572214	0.0472538	0	0	19.7103	101.772	ZFP36;CTSK
regulation of anoikis (GO:2000209)	2/20	0.00572214	0.0472538	0	0	19.7103	101.772	ITGA5;MCL1
positive regulation of gene silencing by miRNA (GO:2000637)	2/20	0.00572214	0.0472538	0	0	19.7103	101.772	ZFP36;MAP2K2
cellular response to type I interferon (GO:0071357)	3/65	0.00609485	0.0496905	0	0	8.64167	44.0752	IRF1;HLA-F;HLA-E
type I interferon signaling pathway (GO:0060337)	3/65	0.00609485	0.0496905	0	0	8.64167	44.0752	IRF1;HLA-F;HLA-E
regulation of MAPK cascade (GO:0043408)	5/203	0.00616542	0.0499477	0	0	4.56121	23.2111	CD74;MAP2K2;DUSP1;INHBA;CYR61
regulation of protein processing (GO:0070613)	4/128	0.00621305	0.050017	0	0	5.79531	29.4466	IGHG3;C3;C1R;CLU
ERK1 and ERK2 cascade (GO:0070371)	2/21	0.00630104	0.0504084	0	0	18.672	94.6117	MAP2K2;ITGAV
regulation of cyclin-dependent protein serine/threonine kinase activity (GO:0000079)	3/67	0.0066297	0.0523019	0	0	8.37078	41.9895	CDKN1A;CCNL2;CCNL1
positive regulation of endothelial cell proliferation (GO:0001938)	3/67	0.0066297	0.0523019	0	0	8.37078	41.9895	NR4A1;EGR3;HIF1A
positive regulation of phosphorylation (GO:0042327)	5/208	0.00681771	0.0523019	0	0	4.44773	22.1863	C3;CD74;HGF;HIF1A;CYR61
regulation of vascular endothelial growth factor receptor signaling pathway (GO:0030947)	2/22	0.00690549	0.0523019	0	0	17.7375	88.2519	ITGA5;HIF1A
positive regulation of proteolysis involved in cellular protein catabolic process (GO:1903052)	2/22	0.00690549	0.0523019	0	0	17.7375	88.2519	CLU;CTSC
negative regulation of response to endoplasmic reticulum stress (GO:1903573)	2/22	0.00690549	0.0523019	0	0	17.7375	88.2519	PPP1R15B;CLU
negative regulation of cell cycle G1/S phase transition (GO:1902807)	2/22	0.00690549	0.0523019	0	0	17.7375	88.2519	CDKN1A;KLF4
positive regulation of erythrocyte differentiation (GO:0045648)	2/22	0.00690549	0.0523019	0	0	17.7375	88.2519	INHBA;HIF1A
negative regulation of sprouting angiogenesis (GO:1903671)	2/22	0.00690549	0.0523019	0	0	17.7375	88.2519	KLF4;KLF2
regulation of innate immune response (GO:0045088)	3/69	0.00719166	0.054149	0	0	8.1163	40.0526	IRF1;TNFAIP3;HLA-E
phagocytosis (GO:0006909)	4/135	0.0074771	0.0559689	0	0	5.48369	26.8477	IGHG3;C3;IGHM;ITGAV
regulation of protein oligomerization (GO:0032459)	2/23	0.00753516	0.0560756	0	0	16.892	82.5711	MMP3;PMAIP1
regulation of cell cycle (GO:0051726)	5/215	0.00781011	0.0577858	0	0	4.29795	20.8551	NR4A1;MAP2K2;IRF1;PIM1;INHBA
positive regulation of nucleic acid-templated transcription (GO:1903508)	8/502	0.00807056	0.0579166	0	0	2.96265	14.2786	CD74;KLF6;MAP2K2;IRF1;INHBA;KLF4;HIF1A;KLF2
regulation of fat cell differentiation (GO:0045598)	3/72	0.00808614	0.0579166	0	0	7.76224	37.3954	CCDC71L;ZFP36;RUNX1T1
negative regulation of cell cycle (GO:0045786)	3/72	0.00808614	0.0579166	0	0	7.76224	37.3954	NR4A1;DUSP1;INHBA
positive regulation of neutrophil chemotaxis (GO:0090023)	2/24	0.00818977	0.0579166	0	0	16.1234	77.4707	CD74;CXCL1
positive regulation of vascular endothelial growth factor production (GO:0010575)	2/24	0.00818977	0.0579166	0	0	16.1234	77.4707	C3;HIF1A
negative regulation of G1/S transition of mitotic cell cycle (GO:2000134)	2/24	0.00818977	0.0579166	0	0	16.1234	77.4707	CDKN1A;KLF4
negative regulation of intrinsic apoptotic signaling pathway in response to DNA damage (GO:1902230)	2/24	0.00818977	0.0579166	0	0	16.1234	77.4707	CD74;CLU
negative regulation of endothelial cell apoptotic process (GO:2000352)	2/24	0.00818977	0.0579166	0	0	16.1234	77.4707	TNFAIP3;ICAM1
cellular response to vascular endothelial growth factor stimulus (GO:0035924)	2/25	0.00886901	0.0607076	0	0	15.4216	72.87	NR4A1;EGR3
heterotypic cell-cell adhesion (GO:0034113)	2/25	0.00886901	0.0607076	0	0	15.4216	72.87	ITGAV;ITGA5
respiratory tube development (GO:0030323)	2/25	0.00886901	0.0607076	0	0	15.4216	72.87	PDPN;CHI3L1
positive regulation of neutrophil migration (GO:1902624)	2/25	0.00886901	0.0607076	0	0	15.4216	72.87	CD74;CXCL1
regulation of DNA damage response, signal transduction by p53 class mediator (GO:0043516)	2/25	0.00886901	0.0607076	0	0	15.4216	72.87	CD74;PMAIP1
regulation of protein import into nucleus (GO:0042306)	2/25	0.00886901	0.0607076	0	0	15.4216	72.87	GNAQ;CHORDC1
antigen processing and presentation of exogenous peptide antigen via MHC class I, TAP-dependent (GO:0002479)	3/75	0.00904332	0.0615716	0	0	7.43769	34.9997	ITGAV;HLA-F;HLA-E
positive regulation of cyclin-dependent protein kinase activity (GO:1904031)	2/26	0.00957258	0.0638172	0	0	14.7783	68.702	CCNL2;CCNL1
positive regulation of granulocyte chemotaxis (GO:0071624)	2/26	0.00957258	0.0638172	0	0	14.7783	68.702	CD74;CXCL1
negative chemotaxis (GO:0050919)	2/26	0.00957258	0.0638172	0	0	14.7783	68.702	SEMA4A;ITGAV
regulation of T cell receptor signaling pathway (GO:0050856)	2/26	0.00957258	0.0638172	0	0	14.7783	68.702	THY1;GBP1
antigen processing and presentation of exogenous peptide antigen via MHC class I (GO:0042590)	3/78	0.0100641	0.0667464	0	0	7.1391	32.8311	ITGAV;HLA-F;HLA-E
negative regulation of smooth muscle cell proliferation (GO:0048662)	2/27	0.0103002	0.0669251	0	0	14.1864	64.9113	IGFBP5;TNFAIP3
leukocyte cell-cell adhesion (GO:0007159)	2/27	0.0103002	0.0669251	0	0	14.1864	64.9113	VCAM1;ICAM1
regulation of extrinsic apoptotic signaling pathway in absence of ligand (GO:2001239)	2/27	0.0103002	0.0669251	0	0	14.1864	64.9113	INHBA;MCL1
regulation of vascular endothelial growth factor production (GO:0010574)	2/27	0.0103002	0.0669251	0	0	14.1864	64.9113	C3;HIF1A
regulation of endothelial cell proliferation (GO:0001936)	3/79	0.0104186	0.0673529	0	0	7.04481	32.1536	NR4A1;EGR3;HIF1A
regulation of protein serine/threonine kinase activity (GO:0071900)	3/80	0.0107804	0.0692771	0	0	6.95297	31.4971	CDKN1A;MAP2K2;THY1
negative regulation of homeostatic process (GO:0032845)	2/28	0.0110516	0.0692771	0	0	13.6401	61.4512	ZFP36;TNFAIP3
antigen processing and presentation of peptide antigen via MHC class I (GO:0002474)	2/28	0.0110516	0.0692771	0	0	13.6401	61.4512	HLA-F;HLA-E
positive regulation of sprouting angiogenesis (GO:1903672)	2/28	0.0110516	0.0692771	0	0	13.6401	61.4512	ITGA5;KLF4
positive regulation of extrinsic apoptotic signaling pathway (GO:2001238)	2/28	0.0110516	0.0692771	0	0	13.6401	61.4512	PMAIP1;INHBA
positive regulation of fibroblast proliferation (GO:0048146)	2/28	0.0110516	0.0692771	0	0	13.6401	61.4512	CD74;CDKN1A
epidermis development (GO:0008544)	3/81	0.0111493	0.0692771	0	0	6.86348	30.8608	UGCG;EMP1;CTGF
negative regulation of cell death (GO:0060548)	3/81	0.0111493	0.0692771	0	0	6.86348	30.8608	CLU;CYR61;CTGF
positive regulation of intracellular protein transport (GO:0090316)	4/152	0.0112233	0.0693999	0	0	4.84963	21.7737	UGCG;BAG3;CTSK;CHORDC1
regulation of macrophage derived foam cell differentiation (GO:0010743)	2/29	0.0118264	0.0704082	0	0	13.1343	58.2823	NFKBIA;ITGAV
collagen fibril organization (GO:0030199)	2/29	0.0118264	0.0704082	0	0	13.1343	58.2823	LUM;SERPINH1
regulation of keratinocyte differentiation (GO:0045616)	2/29	0.0118264	0.0704082	0	0	13.1343	58.2823	ZFP36;CTSK
lung development (GO:0030324)	2/29	0.0118264	0.0704082	0	0	13.1343	58.2823	PDPN;CHI3L1
negative regulation of epithelial cell apoptotic process (GO:1904036)	2/29	0.0118264	0.0704082	0	0	13.1343	58.2823	TNFAIP3;ICAM1
positive regulation of myeloid cell differentiation (GO:0045639)	2/29	0.0118264	0.0704082	0	0	13.1343	58.2823	INHBA;HIF1A
respiratory system development (GO:0060541)	2/29	0.0118264	0.0704082	0	0	13.1343	58.2823	PDPN;CHI3L1
regulation of neutrophil chemotaxis (GO:0090022)	2/29	0.0118264	0.0704082	0	0	13.1343	58.2823	CD74;CXCL1
positive regulation of cyclin-dependent protein serine/threonine kinase activity (GO:0045737)	2/30	0.0126244	0.0744663	0	0	12.6645	55.371	CCNL2;CCNL1
negative regulation of cell morphogenesis involved in differentiation (GO:0010771)	2/30	0.0126244	0.0744663	0	0	12.6645	55.371	THY1;GBP1
regulation of peptidyl-tyrosine phosphorylation (GO:0050730)	3/85	0.0126975	0.0745543	0	0	6.52736	28.5007	CD74;HGF;ITGA5
negative regulation of extrinsic apoptotic signaling pathway via death domain receptors (GO:1902042)	2/31	0.0134452	0.0785841	0	0	12.2272	52.6887	TNFAIP3;ICAM1
positive regulation of tumor necrosis factor superfamily cytokine production (GO:1903557)	2/32	0.0142887	0.0831344	0	0	11.819	50.2107	CLU;HLA-E
cell-matrix adhesion (GO:0007160)	3/90	0.0147976	0.0857056	0	0	6.15067	25.9145	VCAM1;ITGAV;THY1
positive regulation of cytokine-mediated signaling pathway (GO:0001961)	2/33	0.0151545	0.085831	0	0	11.4372	47.9157	CD74;HIF1A
negative regulation of mitochondrion organization (GO:0010823)	2/33	0.0151545	0.085831	0	0	11.4372	47.9157	HGF;CLU
regulation of cell-substrate adhesion (GO:0010810)	2/33	0.0151545	0.085831	0	0	11.4372	47.9157	PDPN;THY1
negative regulation of multi-organism process (GO:0043901)	2/33	0.0151545	0.085831	0	0	11.4372	47.9157	ITGAV;TIMP1
mRNA stabilization (GO:0048255)	2/33	0.0151545	0.085831	0	0	11.4372	47.9157	ZFP36;YBX3
nuclear export (GO:0051168)	3/92	0.0156893	0.0884685	0	0	6.01184	24.9778	DDX39B;CHORDC1;SRSF5
apoptotic mitochondrial changes (GO:0008637)	2/34	0.0160424	0.0896693	0	0	11.0792	45.7852	SOD2;CLU
positive regulation of chemokine production (GO:0032722)	2/34	0.0160424	0.0896693	0	0	11.0792	45.7852	CD74;HIF1A
regulation of cysteine-type endopeptidase activity involved in apoptotic process (GO:0043281)	3/93	0.0161463	0.0898579	0	0	5.94474	24.5284	HGF;PMAIP1;KLF4
cellular response to fibroblast growth factor stimulus (GO:0044344)	3/94	0.0166108	0.0920101	0	0	5.87912	24.0909	NR4A1;ZFP36;EGR3
regulation of endothelial cell apoptotic process (GO:2000351)	2/35	0.016952	0.0920101	0	0	10.743	43.803	TNFAIP3;ICAM1
positive regulation of osteoblast differentiation (GO:0045669)	2/35	0.016952	0.0920101	0	0	10.743	43.803	HGF;CYR61
sulfur compound catabolic process (GO:0044273)	2/35	0.016952	0.0920101	0	0	10.743	43.803	VCAN;LUM
protein kinase B signaling (GO:0043491)	2/35	0.016952	0.0920101	0	0	10.743	43.803	NR4A1;CDKN1A
positive regulation of protein kinase activity (GO:0045860)	4/172	0.0169644	0.0920101	0	0	4.26797	17.399	CDKN1A;MAP2K2;CLU;CYR61
regulation of B cell activation (GO:0050864)	3/95	0.0170827	0.0922609	0	0	5.81492	23.6649	IGHG3;IGHM;TNFAIP3
regulation of nitric-oxide synthase activity (GO:0050999)	2/36	0.0178832	0.0961783	0	0	10.4265	41.955	HSP90AA1;HIF1A
response to tumor necrosis factor (GO:0034612)	3/97	0.0180489	0.0966633	0	0	5.69063	22.846	ZFP36;CHI3L1;YBX3
regulation of programmed cell death (GO:0043067)	5/268	0.0187504	0.100002	0	0	3.42258	13.61	MAP2K2;DUSP1;PMAIP1;INHBA;CLU
small GTPase mediated signal transduction (GO:0007264)	3/99	0.0190449	0.100836	0	0	5.57151	22.0685	CDKN1A;CHORDC1;G3BP2
regulation of transcription, DNA-templated (GO:0006355)	16/1598	0.0190642	0.100836	0	0	1.88901	7.48035	CD74;CDKN1A;MAP2K2;INHBA;SOD2;KLF4;HIF1A;KLF2;SFPQ;BCLAF1;KLF6;IRF1;BHLHE40;NFKBIZ;ATF3;RUNX1T1
mRNA-containing ribonucleoprotein complex export from nucleus (GO:0071427)	3/100	0.0195542	0.103002	0	0	5.51379	21.6944	DDX39B;HNRNPA2B1;SRSF5
neutrophil degranulation (GO:0043312)	7/479	0.0198833	0.104306	0	0	2.69084	10.5424	C3;HSP90AA1;CHI3L1;CXCL1;ITGAV;CTSS;CTSC
regulation of protein ubiquitination (GO:0031396)	3/101	0.020071	0.104434	0	0	5.45725	21.3296	HSP90AA1;CHORDC1;TNFAIP3
intrinsic apoptotic signaling pathway (GO:0097193)	3/101	0.020071	0.104434	0	0	5.45725	21.3296	CDKN1A;PMAIP1;MCL1
neutrophil activation involved in immune response (GO:0002283)	7/483	0.0207001	0.107272	0	0	2.66767	10.3442	C3;HSP90AA1;CHI3L1;CXCL1;ITGAV;CTSS;CTSC
positive regulation of fat cell differentiation (GO:0045600)	2/39	0.0208029	0.10737	0	0	9.57963	37.0987	CCDC71L;ZFP36
cellular protein metabolic process (GO:0044267)	7/484	0.0209079	0.107478	0	0	2.66194	10.2954	C3;VCAN;WARS;IGFBP5;IGFBP4;TIMP1;CYR61
plasma membrane invagination (GO:0099024)	3/103	0.021127	0.10817	0	0	5.34757	20.6267	IGHG3;C3;IGHM
neutrophil mediated immunity (GO:0002446)	7/487	0.0215401	0.109616	0	0	2.6449	10.1507	C3;HSP90AA1;CHI3L1;CXCL1;ITGAV;CTSS;CTSC
positive regulation of lymphocyte activation (GO:0051251)	3/104	0.0216663	0.109616	0	0	5.29435	20.288	IGHG3;IGHM;THY1
phagocytosis, engulfment (GO:0006911)	3/104	0.0216663	0.109616	0	0	5.29435	20.288	IGHG3;C3;IGHM
DNA-templated transcription, initiation (GO:0006352)	4/186	0.0219065	0.110395	0	0	3.93686	15.0426	NR4A1;CDKN1A;TAF1D;CTGF
mRNA export from nucleus (GO:0006406)	3/105	0.0222131	0.111501	0	0	5.24218	19.9574	DDX39B;HNRNPA2B1;SRSF5
DNA-templated transcription, termination (GO:0006353)	3/106	0.0227673	0.113374	0	0	5.19103	19.6347	TAF1D;DDX39B;SRSF5
spliceosomal complex assembly (GO:0000245)	2/41	0.022852	0.113374	0	0	9.08745	34.3389	DDX39B;SRSF5
regulation of substrate adhesion-dependent cell spreading (GO:1900024)	2/41	0.022852	0.113374	0	0	9.08745	34.3389	PDPN;GBP1
positive regulation of epithelial cell proliferation (GO:0050679)	3/107	0.0233291	0.115295	0	0	5.14085	19.3196	NR4A1;EGR3;HIF1A
regulation of telomerase activity (GO:0051972)	2/42	0.0239065	0.117694	0	0	8.85982	33.0791	HSP90AA1;KLF4
RNA processing (GO:0006396)	4/193	0.0246752	0.121012	0	0	3.78971	14.0293	SFPQ;DDX39B;HNRNPA2B1;SRSF5
positive regulation of establishment of protein localization to mitochondrion (GO:1903749)	3/110	0.0250596	0.122098	0	0	4.99596	18.4176	UGCG;CTSK;PMAIP1
cellular response to tumor necrosis factor (GO:0071356)	4/194	0.0250872	0.122098	0	0	3.76957	13.8924	NFKBIA;ZFP36;CHI3L1;YBX3
sprouting angiogenesis (GO:0002040)	2/44	0.0260743	0.12547	0	0	8.43707	30.7684	NR4A1;EGR3
cholesterol transport (GO:0030301)	2/44	0.0260743	0.12547	0	0	8.43707	30.7684	CLU;LDLR
regulation of smooth muscle cell proliferation (GO:0048660)	2/44	0.0260743	0.12547	0	0	8.43707	30.7684	IGFBP5;TNFAIP3
positive regulation of kinase activity (GO:0033674)	3/113	0.0268575	0.128755	0	0	4.85897	17.5759	CD74;CDKN1A;CYR61
protein complex subunit organization (GO:0071822)	2/45	0.0271871	0.129616	0	0	8.24045	29.7069	LUM;SERPINH1
negative regulation of cellular macromolecule biosynthetic process (GO:2000113)	7/512	0.0273339	0.129616	0	0	2.51072	9.03768	SFPQ;BCLAF1;IGFBP5;IRF1;BHLHE40;KLF4;RUNX1T1
positive regulation of ERK1 and ERK2 cascade (GO:0070374)	4/201	0.0280879	0.129616	0	0	3.63433	12.9833	CD74;CHI3L1;ICAM1;CTGF
interleukin-12-mediated signaling pathway (GO:0035722)	2/46	0.0283188	0.129616	0	0	8.05276	28.7019	HNRNPA2B1;SOD2
regulation of G1/S transition of mitotic cell cycle (GO:2000045)	2/46	0.0283188	0.129616	0	0	8.05276	28.7019	CDKN1A;KLF4
regulation of fibroblast proliferation (GO:0048145)	2/46	0.0283188	0.129616	0	0	8.05276	28.7019	CD74;CDKN1A
negative regulation of protein modification by small protein conjugation or removal (GO:1903321)	2/46	0.0283188	0.129616	0	0	8.05276	28.7019	CHORDC1;TNFAIP3
tRNA aminoacylation for protein translation (GO:0006418)	2/46	0.0283188	0.129616	0	0	8.05276	28.7019	WARS;POLG2
RNA secondary structure unwinding (GO:0010501)	2/46	0.0283188	0.129616	0	0	8.05276	28.7019	DDX39B;DDX21
negative regulation of autophagy (GO:0010507)	2/46	0.0283188	0.129616	0	0	8.05276	28.7019	HGF;MCL1
cellular response to interleukin-12 (GO:0071349)	2/46	0.0283188	0.129616	0	0	8.05276	28.7019	HNRNPA2B1;SOD2
positive regulation of multicellular organismal process (GO:0051240)	4/202	0.0285333	0.129616	0	0	3.61579	12.8602	PDPN;INHBA;HIF1A;LDLR
positive regulation of peptidyl-tyrosine phosphorylation (GO:0050731)	3/116	0.0287227	0.129616	0	0	4.72925	16.7892	CD74;HGF;ITGA5
positive regulation of cellular process (GO:0048522)	7/519	0.02913	0.129616	0	0	2.4755	8.75335	BCLAF1;HGF;NAMPT;PDPN;ITGAV;TIMP1;CTGF
regulation of I-kappaB kinase/NF-kappaB signaling (GO:0043122)	4/204	0.0294367	0.129616	0	0	3.57927	12.6188	NFKBIA;CD74;TNFAIP3;S100A4
positive regulation of gene expression, epigenetic (GO:0045815)	2/47	0.0294691	0.129616	0	0	7.87341	27.7492	TAF1D;DDX21
heterophilic cell-cell adhesion via plasma membrane cell adhesion molecules (GO:0007157)	2/47	0.0294691	0.129616	0	0	7.87341	27.7492	VCAM1;ICAM1
positive regulation of tumor necrosis factor production (GO:0032760)	2/47	0.0294691	0.129616	0	0	7.87341	27.7492	CLU;HLA-E
cellular response to heat (GO:0034605)	2/47	0.0294691	0.129616	0	0	7.87341	27.7492	HSPH1;BAG3
positive regulation of signal transduction (GO:0009967)	4/206	0.030357	0.129616	0	0	3.54347	12.3835	C3;CD74;ITGA5;HIF1A
pattern recognition receptor signaling pathway (GO:0002221)	2/48	0.0306378	0.129616	0	0	7.70186	26.845	CTSK;CTSS
RNA export from nucleus (GO:0006405)	3/119	0.0306552	0.129616	0	0	4.60624	16.0525	DDX39B;HNRNPA2B1;SRSF5
positive regulation of B cell activation (GO:0050871)	3/119	0.0306552	0.129616	0	0	4.60624	16.0525	IGHG3;IGHM;CD74
positive regulation of response to DNA damage stimulus (GO:2001022)	2/49	0.0318247	0.129616	0	0	7.53761	25.986	BCLAF1;PMAIP1
regulation of reactive oxygen species metabolic process (GO:2000377)	2/49	0.0318247	0.129616	0	0	7.53761	25.986	ARF4;CDKN1A
negative regulation of cell migration (GO:0030336)	3/121	0.0319807	0.129616	0	0	4.52771	15.5872	IGFBP5;THY1;TIMP1
negative regulation of protein ubiquitination (GO:0031397)	2/50	0.0330295	0.129616	0	0	7.38021	25.1691	CHORDC1;TNFAIP3
complement activation, classical pathway (GO:0006958)	3/123	0.0333358	0.129616	0	0	4.4518	15.1411	IGHG3;IGHM;C1R
negative regulation of membrane potential (GO:0045837)	1/6	0.0337203	0.129616	0	0	35.1876	119.274	PMAIP1
positive regulation of protein glycosylation (GO:0060050)	1/6	0.0337203	0.129616	0	0	35.1876	119.274	CHORDC1
polyamine biosynthetic process (GO:0006596)	1/6	0.0337203	0.129616	0	0	35.1876	119.274	SAT1
protein insertion into mitochondrial membrane involved in apoptotic signaling pathway (GO:0001844)	1/6	0.0337203	0.129616	0	0	35.1876	119.274	PMAIP1
regulation of mitotic spindle checkpoint (GO:1903504)	1/6	0.0337203	0.129616	0	0	35.1876	119.274	DUSP1
regulation of keratinocyte apoptotic process (GO:1902172)	1/6	0.0337203	0.129616	0	0	35.1876	119.274	ZFP36
response to granulocyte macrophage colony-stimulating factor (GO:0097012)	1/6	0.0337203	0.129616	0	0	35.1876	119.274	ZFP36
mesodermal cell fate commitment (GO:0001710)	1/6	0.0337203	0.129616	0	0	35.1876	119.274	KLF4
regulation of hydrogen peroxide metabolic process (GO:0010310)	1/6	0.0337203	0.129616	0	0	35.1876	119.274	MMP3
regulation of transforming growth factor beta2 production (GO:0032909)	1/6	0.0337203	0.129616	0	0	35.1876	119.274	HIF1A
positive regulation of hormone metabolic process (GO:0032352)	1/6	0.0337203	0.129616	0	0	35.1876	119.274	HIF1A
negative regulation of erythrocyte differentiation (GO:0045647)	1/6	0.0337203	0.129616	0	0	35.1876	119.274	ZFP36
cellular hyperosmotic response (GO:0071474)	1/6	0.0337203	0.129616	0	0	35.1876	119.274	YBX3
positive regulation of amyloid-beta clearance (GO:1900223)	1/6	0.0337203	0.129616	0	0	35.1876	119.274	LDLR
negative regulation of systemic arterial blood pressure (GO:0003085)	1/6	0.0337203	0.129616	0	0	35.1876	119.274	SOD2
negative regulation of receptor biosynthetic process (GO:0010871)	1/6	0.0337203	0.129616	0	0	35.1876	119.274	ITGAV
negative regulation of necroptotic process (GO:0060546)	1/6	0.0337203	0.129616	0	0	35.1876	119.274	YBX3
negative regulation of lymphocyte differentiation (GO:0045620)	1/6	0.0337203	0.129616	0	0	35.1876	119.274	INHBA
negative regulation of meiotic cell cycle (GO:0051447)	1/6	0.0337203	0.129616	0	0	35.1876	119.274	DUSP1
negative regulation of bone resorption (GO:0045779)	1/6	0.0337203	0.129616	0	0	35.1876	119.274	TNFAIP3
protein deubiquitination involved in ubiquitin-dependent protein catabolic process (GO:0071947)	1/6	0.0337203	0.129616	0	0	35.1876	119.274	TNFAIP3
regulation of MHC class I biosynthetic process (GO:0045343)	1/6	0.0337203	0.129616	0	0	35.1876	119.274	HSPH1
spermine metabolic process (GO:0008215)	1/6	0.0337203	0.129616	0	0	35.1876	119.274	SAT1
positive regulation of osteoblast proliferation (GO:0033690)	1/6	0.0337203	0.129616	0	0	35.1876	119.274	CYR61
regulation of lysosomal protein catabolic process (GO:1905165)	1/6	0.0337203	0.129616	0	0	35.1876	119.274	LDLR
cellular response to cold (GO:0070417)	1/6	0.0337203	0.129616	0	0	35.1876	119.274	NFKBIA
regulation of glucokinase activity (GO:0033131)	1/6	0.0337203	0.129616	0	0	35.1876	119.274	MIDN
sterol import (GO:0035376)	1/6	0.0337203	0.129616	0	0	35.1876	119.274	LDLR
cellular response to granulocyte macrophage colony-stimulating factor stimulus (GO:0097011)	1/6	0.0337203	0.129616	0	0	35.1876	119.274	ZFP36
peptidyl-serine autophosphorylation (GO:0036289)	1/6	0.0337203	0.129616	0	0	35.1876	119.274	MAP2K2
antigen processing and presentation of endogenous peptide antigen (GO:0002483)	1/6	0.0337203	0.129616	0	0	35.1876	119.274	HLA-E
regulation of NK T cell activation (GO:0051133)	1/6	0.0337203	0.129616	0	0	35.1876	119.274	HSPH1
glutamate catabolic process (GO:0006538)	1/6	0.0337203	0.129616	0	0	35.1876	119.274	GLUL
amine metabolic process (GO:0009308)	1/6	0.0337203	0.129616	0	0	35.1876	119.274	VCAM1
alpha-beta T cell activation (GO:0046631)	1/6	0.0337203	0.129616	0	0	35.1876	119.274	HLA-E
regulation of chemokine-mediated signaling pathway (GO:0070099)	1/6	0.0337203	0.129616	0	0	35.1876	119.274	HIF1A
positive regulation of myeloid leukocyte cytokine production involved in immune response (GO:0061081)	1/6	0.0337203	0.129616	0	0	35.1876	119.274	CD74
cholesterol import (GO:0070508)	1/6	0.0337203	0.129616	0	0	35.1876	119.274	LDLR
platelet degranulation (GO:0002576)	3/124	0.0340245	0.130393	0	0	4.41479	14.925	HGF;TIMP1;CLU
humoral immune response mediated by circulating immunoglobulin (GO:0002455)	3/125	0.0347206	0.132664	0	0	4.37838	14.7132	IGHG3;IGHM;C1R
G2/M transition of mitotic cell cycle (GO:0000086)	3/126	0.035424	0.133836	0	0	4.34256	14.5057	CDKN1A;HSP90AA1;PHLDA1
B cell differentiation (GO:0030183)	2/52	0.035492	0.133836	0	0	7.08429	23.6505	KLF6;VCAM1
positive regulation of ossification (GO:0045778)	2/52	0.035492	0.133836	0	0	7.08429	23.6505	HGF;CYR61
negative regulation of response to stimulus (GO:0048585)	3/127	0.0361348	0.133836	0	0	4.30732	14.3025	THY1;KLF4;CLU
cell cycle G2/M phase transition (GO:0044839)	3/127	0.0361348	0.133836	0	0	4.30732	14.3025	CDKN1A;HSP90AA1;PHLDA1
positive regulation of mitochondrion organization (GO:0010822)	3/128	0.0368529	0.133836	0	0	4.27265	14.1032	UGCG;CTSK;PMAIP1
positive regulation of cytokine production (GO:0001819)	4/220	0.037274	0.133836	0	0	3.31145	10.8929	C3;IRF1;HIF1A;HLA-E
regulation of macromolecule metabolic process (GO:0060255)	3/129	0.0375784	0.133836	0	0	4.23852	13.908	DDX39B;HIF1A;LDLR
mitotic cell cycle phase transition (GO:0044772)	4/221	0.0378	0.133836	0	0	3.29602	10.7959	CDKN1A;HSP90AA1;INHBA;PHLDA1
negative regulation of supramolecular fiber organization (GO:1902904)	2/54	0.0380233	0.133836	0	0	6.81113	22.2694	CLU;LDLR
positive regulation of response to stimulus (GO:0048584)	2/54	0.0380233	0.133836	0	0	6.81113	22.2694	BCLAF1;MAP2K2
Ras protein signal transduction (GO:0007265)	4/223	0.0388649	0.133836	0	0	3.26559	10.6055	CDKN1A;PDPN;RAB13;G3BP2
positive regulation of NK T cell activation (GO:0051135)	1/7	0.0392297	0.133836	0	0	29.3215	94.9525	HSPH1
regulation of entry of bacterium into host cell (GO:2000535)	1/7	0.0392297	0.133836	0	0	29.3215	94.9525	ITGAV
negative regulation of membrane protein ectodomain proteolysis (GO:0051045)	1/7	0.0392297	0.133836	0	0	29.3215	94.9525	TIMP1
regulation of hormone biosynthetic process (GO:0046885)	1/7	0.0392297	0.133836	0	0	29.3215	94.9525	HIF1A
bleb assembly (GO:0032060)	1/7	0.0392297	0.133836	0	0	29.3215	94.9525	EMP1
regulation of interleukin-13 production (GO:0032656)	1/7	0.0392297	0.133836	0	0	29.3215	94.9525	HLA-E
negative regulation of macrophage activation (GO:0043031)	1/7	0.0392297	0.133836	0	0	29.3215	94.9525	LDLR
response to misfolded protein (GO:0051788)	1/7	0.0392297	0.133836	0	0	29.3215	94.9525	CLU
pri-miRNA transcription from RNA polymerase II promoter (GO:0061614)	1/7	0.0392297	0.133836	0	0	29.3215	94.9525	KLF4
regulation of toll-like receptor 3 signaling pathway (GO:0034139)	1/7	0.0392297	0.133836	0	0	29.3215	94.9525	TNFAIP3
positive regulation of extracellular matrix disassembly (GO:0090091)	1/7	0.0392297	0.133836	0	0	29.3215	94.9525	PDPN
nucleic acid transport (GO:0050657)	1/7	0.0392297	0.133836	0	0	29.3215	94.9525	HNRNPA2B1
positive regulation of apoptotic cell clearance (GO:2000427)	1/7	0.0392297	0.133836	0	0	29.3215	94.9525	C3
wound healing, spreading of epidermal cells (GO:0035313)	1/7	0.0392297	0.133836	0	0	29.3215	94.9525	ITGA5
forebrain neuron differentiation (GO:0021879)	1/7	0.0392297	0.133836	0	0	29.3215	94.9525	INHBA
G-quadruplex DNA unwinding (GO:0044806)	1/7	0.0392297	0.133836	0	0	29.3215	94.9525	HNRNPA2B1
lymphatic endothelial cell differentiation (GO:0060836)	1/7	0.0392297	0.133836	0	0	29.3215	94.9525	PDPN
chitin metabolic process (GO:0006030)	1/7	0.0392297	0.133836	0	0	29.3215	94.9525	CHI3L1
regulation of microglial cell activation (GO:1903978)	1/7	0.0392297	0.133836	0	0	29.3215	94.9525	LDLR
outer mitochondrial membrane organization (GO:0007008)	1/7	0.0392297	0.133836	0	0	29.3215	94.9525	HSP90AA1
spermidine metabolic process (GO:0008216)	1/7	0.0392297	0.133836	0	0	29.3215	94.9525	SAT1
chitin catabolic process (GO:0006032)	1/7	0.0392297	0.133836	0	0	29.3215	94.9525	CHI3L1
chylomicron remnant clearance (GO:0034382)	1/7	0.0392297	0.133836	0	0	29.3215	94.9525	LDLR
negative regulation of necrotic cell death (GO:0060547)	1/7	0.0392297	0.133836	0	0	29.3215	94.9525	YBX3
hyperosmotic response (GO:0006972)	1/7	0.0392297	0.133836	0	0	29.3215	94.9525	YBX3
negative regulation of nitrogen compound metabolic process (GO:0051172)	1/7	0.0392297	0.133836	0	0	29.3215	94.9525	LDLR
microglial cell activation (GO:0001774)	1/7	0.0392297	0.133836	0	0	29.3215	94.9525	CLU
regulation of low-density lipoprotein particle receptor biosynthetic process (GO:0045714)	1/7	0.0392297	0.133836	0	0	29.3215	94.9525	ITGAV
fat cell differentiation (GO:0045444)	2/55	0.0393142	0.133836	0	0	6.68228	21.625	NR4A1;KLF4
negative regulation of nucleic acid-templated transcription (GO:1903507)	6/444	0.0417308	0.137233	0	0	2.46677	7.83573	SFPQ;BCLAF1;IRF1;BHLHE40;KLF4;RUNX1T1
positive regulation of cell death (GO:0010942)	2/57	0.0419454	0.137233	0	0	6.43864	20.4194	MMP3;CLU
negative regulation of transcription, DNA-templated (GO:0045892)	9/813	0.0427769	0.137233	0	0	2.03433	6.41171	ZFP36;SFPQ;BCLAF1;IRF1;BHLHE40;KLF4;ATF3;KLF2;RUNX1T1
negative regulation of transcription from RNA polymerase II promoter (GO:0000122)	7/565	0.0429443	0.137233	0	0	2.26604	7.13315	ZFP36;SFPQ;BAG3;BHLHE40;KLF4;ATF3;KLF2
integrin-mediated signaling pathway (GO:0007229)	2/58	0.0432852	0.137233	0	0	6.32334	19.8549	ITGAV;THY1
positive regulation of transferase activity (GO:0051347)	3/137	0.0436436	0.137233	0	0	3.98386	12.4763	CD74;HSP90AA1;KLF4
response to cytokine (GO:0034097)	3/138	0.0444342	0.137233	0	0	3.95415	12.3122	CHI3L1;TIMP1;MCL1
regulation of signal transduction (GO:0009966)	4/233	0.0444458	0.137233	0	0	3.1214	9.71842	IGFBP5;IGFBP4;TIMP1;CLU
cell morphogenesis (GO:0000902)	2/59	0.0446408	0.137233	0	0	6.21209	19.3141	PDPN;CLU
positive regulation of monocyte differentiation (GO:0045657)	1/8	0.044708	0.137233	0	0	25.1315	78.0986	CD74
protein insertion into mitochondrial membrane (GO:0051204)	1/8	0.044708	0.137233	0	0	25.1315	78.0986	PMAIP1
exocyst localization (GO:0051601)	1/8	0.044708	0.137233	0	0	25.1315	78.0986	TNFAIP2
regulation of stress-activated protein kinase signaling cascade (GO:0070302)	1/8	0.044708	0.137233	0	0	25.1315	78.0986	MAP2K2
cellular response to nitric oxide (GO:0071732)	1/8	0.044708	0.137233	0	0	25.1315	78.0986	MMP3
regulation of nitrogen compound metabolic process (GO:0051171)	1/8	0.044708	0.137233	0	0	25.1315	78.0986	LDLR
stress-induced premature senescence (GO:0090400)	1/8	0.044708	0.137233	0	0	25.1315	78.0986	CDKN1A
regulation of lipid transport (GO:0032368)	1/8	0.044708	0.137233	0	0	25.1315	78.0986	ITGAV
myelin maintenance (GO:0043217)	1/8	0.044708	0.137233	0	0	25.1315	78.0986	CLU
negative regulation of protein homooligomerization (GO:0032463)	1/8	0.044708	0.137233	0	0	25.1315	78.0986	CLU
basement membrane organization (GO:0071711)	1/8	0.044708	0.137233	0	0	25.1315	78.0986	CTSS
negative regulation of toll-like receptor 4 signaling pathway (GO:0034144)	1/8	0.044708	0.137233	0	0	25.1315	78.0986	TNFAIP3
translocation of molecules into host (GO:0044417)	1/8	0.044708	0.137233	0	0	25.1315	78.0986	DDX39B
negative regulation of neuron projection regeneration (GO:0070571)	1/8	0.044708	0.137233	0	0	25.1315	78.0986	THY1
intestinal cholesterol absorption (GO:0030299)	1/8	0.044708	0.137233	0	0	25.1315	78.0986	LDLR
cellular response to reactive nitrogen species (GO:1902170)	1/8	0.044708	0.137233	0	0	25.1315	78.0986	MMP3
nuclear-transcribed mRNA catabolic process, deadenylation-independent decay (GO:0031086)	1/8	0.044708	0.137233	0	0	25.1315	78.0986	ZFP36
regulation of PERK-mediated unfolded protein response (GO:1903897)	1/8	0.044708	0.137233	0	0	25.1315	78.0986	PPP1R15B
negative regulation of bone remodeling (GO:0046851)	1/8	0.044708	0.137233	0	0	25.1315	78.0986	TNFAIP3
positive regulation of production of miRNAs involved in gene silencing by miRNA (GO:1903800)	1/8	0.044708	0.137233	0	0	25.1315	78.0986	MAP2K2
cellular response to UV-B (GO:0071493)	1/8	0.044708	0.137233	0	0	25.1315	78.0986	CDKN1A
regulation of cytoplasmic transport (GO:1903649)	1/8	0.044708	0.137233	0	0	25.1315	78.0986	MAP2K2
positive regulation of viral entry into host cell (GO:0046598)	1/8	0.044708	0.137233	0	0	25.1315	78.0986	CD74
regulation of transcription from RNA polymerase II promoter in response to oxidative stress (GO:0043619)	1/8	0.044708	0.137233	0	0	25.1315	78.0986	HIF1A
central nervous system myelination (GO:0022010)	1/8	0.044708	0.137233	0	0	25.1315	78.0986	CLU
regulation of toll-like receptor 2 signaling pathway (GO:0034135)	1/8	0.044708	0.137233	0	0	25.1315	78.0986	TNFAIP3
immunoglobulin mediated immune response (GO:0016064)	1/8	0.044708	0.137233	0	0	25.1315	78.0986	CD74
viral mRNA export from host cell nucleus (GO:0046784)	1/8	0.044708	0.137233	0	0	25.1315	78.0986	DDX39B
tRNA aminoacylation for mitochondrial protein translation (GO:0070127)	1/8	0.044708	0.137233	0	0	25.1315	78.0986	POLG2
B cell mediated immunity (GO:0019724)	1/8	0.044708	0.137233	0	0	25.1315	78.0986	CD74
regulation of apoptotic cell clearance (GO:2000425)	1/8	0.044708	0.137233	0	0	25.1315	78.0986	C3
regulation of protein ADP-ribosylation (GO:0010835)	1/8	0.044708	0.137233	0	0	25.1315	78.0986	WARS
RNA splicing, via transesterification reactions with bulged adenosine as nucleophile (GO:0000377)	4/236	0.0462035	0.141484	0	0	3.08056	9.47181	SFPQ;DDX39B;HNRNPA2B1;SRSF5
RNA 3'-end processing (GO:0031123)	2/61	0.0473988	0.1438	0	0	6.00091	18.2977	DDX39B;SRSF5
negative regulation of peptidase activity (GO:0010466)	2/62	0.0488006	0.1438	0	0	5.9006	17.8199	SERPINH1;TIMP1
defense response to bacterium (GO:0042742)	4/241	0.0492184	0.1438	0	0	3.01481	9.07905	IGHG3;IGHM;DEFB1;HLA-E
negative regulation of circadian rhythm (GO:0042754)	1/9	0.0501554	0.1438	0	0	21.9889	65.8048	SFPQ
regulation of immunoglobulin secretion (GO:0051023)	1/9	0.0501554	0.1438	0	0	21.9889	65.8048	HLA-E
removal of superoxide radicals (GO:0019430)	1/9	0.0501554	0.1438	0	0	21.9889	65.8048	SOD2
intestinal lipid absorption (GO:0098856)	1/9	0.0501554	0.1438	0	0	21.9889	65.8048	LDLR
regulation of macrophage cytokine production (GO:0010935)	1/9	0.0501554	0.1438	0	0	21.9889	65.8048	CD74
negative regulation of heterotypic cell-cell adhesion (GO:0034115)	1/9	0.0501554	0.1438	0	0	21.9889	65.8048	KLF4
regulation of cell-cell adhesion involved in gastrulation (GO:0070587)	1/9	0.0501554	0.1438	0	0	21.9889	65.8048	KLF4
positive regulation of triglyceride biosynthetic process (GO:0010867)	1/9	0.0501554	0.1438	0	0	21.9889	65.8048	LDLR
cellular response to superoxide (GO:0071451)	1/9	0.0501554	0.1438	0	0	21.9889	65.8048	SOD2
regulation of leukocyte activation (GO:0002694)	1/9	0.0501554	0.1438	0	0	21.9889	65.8048	CD74
vasodilation (GO:0042311)	1/9	0.0501554	0.1438	0	0	21.9889	65.8048	SOD2
regulation of leukocyte mediated cytotoxicity (GO:0001910)	1/9	0.0501554	0.1438	0	0	21.9889	65.8048	ICAM1
positive regulation of nitric-oxide synthase biosynthetic process (GO:0051770)	1/9	0.0501554	0.1438	0	0	21.9889	65.8048	NAMPT
negative regulation of natural killer cell mediated cytotoxicity (GO:0045953)	1/9	0.0501554	0.1438	0	0	21.9889	65.8048	HLA-E
positive regulation of immunoglobulin secretion (GO:0051024)	1/9	0.0501554	0.1438	0	0	21.9889	65.8048	HLA-E
B cell homeostasis (GO:0001782)	1/9	0.0501554	0.1438	0	0	21.9889	65.8048	TNFAIP3
negative regulation of amyloid-beta formation (GO:1902430)	1/9	0.0501554	0.1438	0	0	21.9889	65.8048	CLU
positive regulation of protein homooligomerization (GO:0032464)	1/9	0.0501554	0.1438	0	0	21.9889	65.8048	CLU
axonal transport of mitochondrion (GO:0019896)	1/9	0.0501554	0.1438	0	0	21.9889	65.8048	HIF1A
cellular response to acidic pH (GO:0071468)	1/9	0.0501554	0.1438	0	0	21.9889	65.8048	CHORDC1
virion attachment to host cell (GO:0019062)	1/9	0.0501554	0.1438	0	0	21.9889	65.8048	ICAM1
regulation of oxidative stress-induced cell death (GO:1903201)	1/9	0.0501554	0.1438	0	0	21.9889	65.8048	MMP3
vesicle coating (GO:0006901)	2/63	0.0502175	0.1438	0	0	5.80357	17.3608	ANKRD28;CTSC
COPII vesicle coating (GO:0048208)	2/63	0.0502175	0.1438	0	0	5.80357	17.3608	ANKRD28;CTSC
vesicle targeting, rough ER to cis-Golgi (GO:0048207)	2/63	0.0502175	0.1438	0	0	5.80357	17.3608	ANKRD28;CTSC
negative regulation of neuron apoptotic process (GO:0043524)	2/63	0.0502175	0.1438	0	0	5.80357	17.3608	SOD2;HIF1A
skeletal system development (GO:0001501)	3/146	0.0510143	0.145755	0	0	3.73143	11.1034	VCAN;IGFBP4;CHI3L1
positive regulation of endocytosis (GO:0045807)	2/64	0.0516491	0.146913	0	0	5.70968	16.9194	CLU;LDLR
cellular response to decreased oxygen levels (GO:0036294)	2/64	0.0516491	0.146913	0	0	5.70968	16.9194	PMAIP1;HIF1A
regulated exocytosis (GO:0045055)	3/148	0.0527294	0.147884	0	0	3.67959	10.8275	HGF;TIMP1;CLU
cellular response to reactive oxygen species (GO:0034614)	2/65	0.0530953	0.147884	0	0	5.61876	16.4948	MMP3;TNFAIP3
defense response to Gram-positive bacterium (GO:0050830)	2/65	0.0530953	0.147884	0	0	5.61876	16.4948	DEFB1;HLA-E
transcription, DNA-templated (GO:0006351)	5/356	0.0531631	0.147884	0	0	2.55299	7.49148	IRF1;MAFF;DDX21;KLF4;HIF1A
negative regulation of cell differentiation (GO:0045596)	3/150	0.0544722	0.147884	0	0	3.62916	10.5611	NFKBIA;ITGAV;RUNX1T1
negative regulation of response to cytokine stimulus (GO:0060761)	1/10	0.0555719	0.147884	0	0	19.5447	56.4858	KLF4
peptidyl-serine dephosphorylation (GO:0070262)	1/10	0.0555719	0.147884	0	0	19.5447	56.4858	PPP1R15B
cellular response to thyroid hormone stimulus (GO:0097067)	1/10	0.0555719	0.147884	0	0	19.5447	56.4858	CTSS
3'-UTR-mediated mRNA destabilization (GO:0061158)	1/10	0.0555719	0.147884	0	0	19.5447	56.4858	ZFP36
regulation of DNA damage checkpoint (GO:2000001)	1/10	0.0555719	0.147884	0	0	19.5447	56.4858	DDX39B
glucosamine-containing compound catabolic process (GO:1901072)	1/10	0.0555719	0.147884	0	0	19.5447	56.4858	CHI3L1
negative regulation of oxidative stress-induced neuron death (GO:1903204)	1/10	0.0555719	0.147884	0	0	19.5447	56.4858	HIF1A
protein K11-linked deubiquitination (GO:0035871)	1/10	0.0555719	0.147884	0	0	19.5447	56.4858	TNFAIP3
positive regulation of amyloid-beta formation (GO:1902004)	1/10	0.0555719	0.147884	0	0	19.5447	56.4858	CLU
negative regulation of transcription from RNA polymerase II promoter in response to stress (GO:0097201)	1/10	0.0555719	0.147884	0	0	19.5447	56.4858	BAG3
regulation of actin filament-based movement (GO:1903115)	1/10	0.0555719	0.147884	0	0	19.5447	56.4858	PDPN
glutamine metabolic process (GO:0006541)	1/10	0.0555719	0.147884	0	0	19.5447	56.4858	GLUL
regulation of DNA-templated transcription, initiation (GO:2000142)	1/10	0.0555719	0.147884	0	0	19.5447	56.4858	BCLAF1
regulation of transforming growth factor beta production (GO:0071634)	1/10	0.0555719	0.147884	0	0	19.5447	56.4858	HIF1A
negative regulation of protein autophosphorylation (GO:0031953)	1/10	0.0555719	0.147884	0	0	19.5447	56.4858	CHORDC1
positive regulation of interleukin-13 production (GO:0032736)	1/10	0.0555719	0.147884	0	0	19.5447	56.4858	HLA-E
positive regulation of lipid localization (GO:1905954)	1/10	0.0555719	0.147884	0	0	19.5447	56.4858	C3
chaperone-mediated protein transport (GO:0072321)	1/10	0.0555719	0.147884	0	0	19.5447	56.4858	CLU
protein kinase A signaling (GO:0010737)	1/10	0.0555719	0.147884	0	0	19.5447	56.4858	RAB13
T cell homeostasis (GO:0043029)	1/10	0.0555719	0.147884	0	0	19.5447	56.4858	PMAIP1
primary miRNA processing (GO:0031053)	1/10	0.0555719	0.147884	0	0	19.5447	56.4858	HNRNPA2B1
negative regulation of endoplasmic reticulum unfolded protein response (GO:1900102)	1/10	0.0555719	0.147884	0	0	19.5447	56.4858	PPP1R15B
negative regulation of cell activation (GO:0050866)	1/10	0.0555719	0.147884	0	0	19.5447	56.4858	LDLR
regulation of cytoplasmic translation (GO:2000765)	1/10	0.0555719	0.147884	0	0	19.5447	56.4858	YBX3
positive regulation of reproductive process (GO:2000243)	1/10	0.0555719	0.147884	0	0	19.5447	56.4858	INHBA
intracellular cholesterol transport (GO:0032367)	1/10	0.0555719	0.147884	0	0	19.5447	56.4858	LDLR
positive regulation of intracellular signal transduction (GO:1902533)	6/479	0.0564023	0.149189	0	0	2.28013	6.55592	CD74;BCLAF1;HGF;PMAIP1;CHI3L1;S100A4
negative regulation of cysteine-type endopeptidase activity involved in apoptotic process (GO:0043154)	2/68	0.057519	0.149189	0	0	5.36255	15.3135	HGF;KLF4
regulation of endopeptidase activity (GO:0052548)	2/68	0.057519	0.149189	0	0	5.36255	15.3135	SERPINH1;TIMP1
positive regulation of T cell activation (GO:0050870)	2/68	0.057519	0.149189	0	0	5.36255	15.3135	VCAM1;THY1
COPII-coated vesicle budding (GO:0090114)	2/68	0.057519	0.149189	0	0	5.36255	15.3135	ANKRD28;CTSC
termination of RNA polymerase II transcription (GO:0006369)	2/68	0.057519	0.149189	0	0	5.36255	15.3135	DDX39B;SRSF5
response to lipopolysaccharide (GO:0032496)	3/155	0.0589488	0.149189	0	0	3.50889	9.93397	ZFP36;TNFAIP3;CXCL1
response to organic cyclic compound (GO:0014070)	2/69	0.0590213	0.149189	0	0	5.28225	14.948	IGFBP5;PMAIP1
regulation of endocytosis (GO:0030100)	2/69	0.0590213	0.149189	0	0	5.28225	14.948	ITGAV;LDLR
negative regulation of angiogenesis (GO:0016525)	2/69	0.0590213	0.149189	0	0	5.28225	14.948	KLF4;KLF2
regulation of osteoblast differentiation (GO:0045667)	2/69	0.0590213	0.149189	0	0	5.28225	14.948	HGF;CYR61
antigen receptor-mediated signaling pathway (GO:0050851)	4/257	0.0595796	0.149189	0	0	2.82185	7.95886	IGHG3;NFKBIA;IGHM;THY1
cellular protein modification process (GO:0006464)	10/1001	0.0596707	0.149189	0	0	1.83333	5.16799	C3;VCAN;IGFBP5;IGFBP4;DUSP1;RAB13;PIM1;TIMP1;HIF1A;CYR61
ribonucleoprotein complex assembly (GO:0022618)	3/156	0.0598644	0.149189	0	0	3.48578	9.81482	HSP90AA1;DDX39B;SRSF5
vascular endothelial growth factor receptor signaling pathway (GO:0048010)	2/70	0.0605372	0.149189	0	0	5.20431	14.5955	HSP90AA1;ITGAV
calcium-mediated signaling (GO:0019722)	2/70	0.0605372	0.149189	0	0	5.20431	14.5955	VCAM1;DEFB1
cellular response to interferon-beta (GO:0035458)	1/11	0.0609578	0.149189	0	0	17.5894	49.2076	IRF1
positive regulation of posttranscriptional gene silencing (GO:0060148)	1/11	0.0609578	0.149189	0	0	17.5894	49.2076	ZFP36
positive regulation of heterotypic cell-cell adhesion (GO:0034116)	1/11	0.0609578	0.149189	0	0	17.5894	49.2076	THY1
regulation of trophoblast cell migration (GO:1901163)	1/11	0.0609578	0.149189	0	0	17.5894	49.2076	TIMP1
negative regulation of protein localization to nucleus (GO:1900181)	1/11	0.0609578	0.149189	0	0	17.5894	49.2076	CHORDC1
regulation of lamellipodium morphogenesis (GO:2000392)	1/11	0.0609578	0.149189	0	0	17.5894	49.2076	PDPN
positive regulation of extracellular matrix organization (GO:1903055)	1/11	0.0609578	0.149189	0	0	17.5894	49.2076	PDPN
negative regulation of intrinsic apoptotic signaling pathway in response to DNA damage by p53 class mediator (GO:1902166)	1/11	0.0609578	0.149189	0	0	17.5894	49.2076	CD74
negative regulation of T cell differentiation (GO:0045581)	1/11	0.0609578	0.149189	0	0	17.5894	49.2076	IRF1
response to nitric oxide (GO:0071731)	1/11	0.0609578	0.149189	0	0	17.5894	49.2076	MMP3
positive regulation of nuclear-transcribed mRNA poly(A) tail shortening (GO:0060213)	1/11	0.0609578	0.149189	0	0	17.5894	49.2076	ZFP36
positive regulation of receptor biosynthetic process (GO:0010870)	1/11	0.0609578	0.149189	0	0	17.5894	49.2076	HIF1A
positive regulation of transcription from RNA polymerase II promoter in response to endoplasmic reticulum stress (GO:1990440)	1/11	0.0609578	0.149189	0	0	17.5894	49.2076	ATF3
positive regulation of sodium ion transmembrane transporter activity (GO:2000651)	1/11	0.0609578	0.149189	0	0	17.5894	49.2076	CHORDC1
positive regulation of glucose metabolic process (GO:0010907)	1/11	0.0609578	0.149189	0	0	17.5894	49.2076	PMAIP1
regulation of integrin-mediated signaling pathway (GO:2001044)	1/11	0.0609578	0.149189	0	0	17.5894	49.2076	TIMP1
response to thyroid hormone (GO:0097066)	1/11	0.0609578	0.149189	0	0	17.5894	49.2076	CTSS
negative regulation of translation, ncRNA-mediated (GO:0040033)	1/11	0.0609578	0.149189	0	0	17.5894	49.2076	ZFP36
negative regulation of peptide secretion (GO:0002792)	1/11	0.0609578	0.149189	0	0	17.5894	49.2076	CD74
negative regulation of amyloid precursor protein catabolic process (GO:1902992)	1/11	0.0609578	0.149189	0	0	17.5894	49.2076	CLU
regulation of receptor biosynthetic process (GO:0010869)	1/11	0.0609578	0.149189	0	0	17.5894	49.2076	HIF1A
miRNA mediated inhibition of translation (GO:0035278)	1/11	0.0609578	0.149189	0	0	17.5894	49.2076	ZFP36
positive regulation of glycoprotein biosynthetic process (GO:0010560)	1/11	0.0609578	0.149189	0	0	17.5894	49.2076	CHORDC1
regulation of nuclear-transcribed mRNA poly(A) tail shortening (GO:0060211)	1/11	0.0609578	0.149189	0	0	17.5894	49.2076	ZFP36
negative regulation of nucleocytoplasmic transport (GO:0046823)	1/11	0.0609578	0.149189	0	0	17.5894	49.2076	CHORDC1
hepatocyte growth factor receptor signaling pathway (GO:0048012)	1/11	0.0609578	0.149189	0	0	17.5894	49.2076	HGF
positive regulation of lymphocyte proliferation (GO:0050671)	2/71	0.0620663	0.151324	0	0	5.12862	14.2553	CD74;VCAM1
defense response to Gram-negative bacterium (GO:0050829)	2/71	0.0620663	0.151324	0	0	5.12862	14.2553	IGHM;DEFB1
mRNA splicing, via spliceosome (GO:0000398)	4/261	0.0623384	0.151698	0	0	2.77736	7.70767	SFPQ;DDX39B;HNRNPA2B1;SRSF5
transcription initiation from RNA polymerase II promoter (GO:0006367)	3/160	0.0635937	0.15239	0	0	3.39628	9.35758	NR4A1;CDKN1A;CTGF
negative regulation of cysteine-type endopeptidase activity (GO:2000117)	2/72	0.0636086	0.15239	0	0	5.0551	13.9268	HGF;KLF4
regulation of neuron death (GO:1901214)	2/72	0.0636086	0.15239	0	0	5.0551	13.9268	CHORDC1;CLU
regulation of epithelial cell proliferation (GO:0050678)	2/72	0.0636086	0.15239	0	0	5.0551	13.9268	NR4A1;ZFP36
negative regulation of intracellular signal transduction (GO:1902532)	3/161	0.0645425	0.15239	0	0	3.37462	9.2479	DUSP1;TNFAIP3;MCL1
B cell activation (GO:0042113)	2/73	0.0651639	0.15239	0	0	4.98365	13.6096	KLF6;VCAM1
lymphocyte differentiation (GO:0030098)	2/73	0.0651639	0.15239	0	0	4.98365	13.6096	KLF6;VCAM1
regulation of protein complex assembly (GO:0043254)	2/73	0.0651639	0.15239	0	0	4.98365	13.6096	HSP90AA1;WARS
regulation of nitric-oxide synthase biosynthetic process (GO:0051769)	1/12	0.0663133	0.15239	0	0	15.9895	43.3855	NAMPT
negative regulation of protein oligomerization (GO:0032460)	1/12	0.0663133	0.15239	0	0	15.9895	43.3855	CLU
positive regulation of establishment of protein localization (GO:1904951)	1/12	0.0663133	0.15239	0	0	15.9895	43.3855	CHORDC1
response to interleukin-6 (GO:0070741)	1/12	0.0663133	0.15239	0	0	15.9895	43.3855	CHI3L1
collagen metabolic process (GO:0032963)	1/12	0.0663133	0.15239	0	0	15.9895	43.3855	HIF1A
mitochondrial outer membrane permeabilization (GO:0097345)	1/12	0.0663133	0.15239	0	0	15.9895	43.3855	PMAIP1
regulation of intrinsic apoptotic signaling pathway in response to DNA damage by p53 class mediator (GO:1902165)	1/12	0.0663133	0.15239	0	0	15.9895	43.3855	CD74
cellular response to arsenic-containing substance (GO:0071243)	1/12	0.0663133	0.15239	0	0	15.9895	43.3855	ATF3
mitochondrion transport along microtubule (GO:0047497)	1/12	0.0663133	0.15239	0	0	15.9895	43.3855	HIF1A
negative regulation of DNA damage response, signal transduction by p53 class mediator (GO:0043518)	1/12	0.0663133	0.15239	0	0	15.9895	43.3855	CD74
establishment of protein localization to mitochondrial membrane (GO:0090151)	1/12	0.0663133	0.15239	0	0	15.9895	43.3855	HSP90AA1
PERK-mediated unfolded protein response (GO:0036499)	1/12	0.0663133	0.15239	0	0	15.9895	43.3855	ATF3
regulation of interleukin-2 biosynthetic process (GO:0045076)	1/12	0.0663133	0.15239	0	0	15.9895	43.3855	ZFP36
positive regulation of amyloid precursor protein catabolic process (GO:1902993)	1/12	0.0663133	0.15239	0	0	15.9895	43.3855	CLU
alternative mRNA splicing, via spliceosome (GO:0000380)	1/12	0.0663133	0.15239	0	0	15.9895	43.3855	SFPQ
negative regulation of substrate adhesion-dependent cell spreading (GO:1900025)	1/12	0.0663133	0.15239	0	0	15.9895	43.3855	GBP1
polyamine metabolic process (GO:0006595)	1/12	0.0663133	0.15239	0	0	15.9895	43.3855	SAT1
dermatan sulfate biosynthetic process (GO:0030208)	1/12	0.0663133	0.15239	0	0	15.9895	43.3855	VCAN
eye photoreceptor cell development (GO:0042462)	1/12	0.0663133	0.15239	0	0	15.9895	43.3855	THY1
keratan sulfate catabolic process (GO:0042340)	1/12	0.0663133	0.15239	0	0	15.9895	43.3855	LUM
regulation of interleukin-8 biosynthetic process (GO:0045414)	1/12	0.0663133	0.15239	0	0	15.9895	43.3855	KLF4
histone H3 deacetylation (GO:0070932)	1/12	0.0663133	0.15239	0	0	15.9895	43.3855	SFPQ
regulation of protein localization to cell periphery (GO:1904375)	1/12	0.0663133	0.15239	0	0	15.9895	43.3855	GBP1
mRNA 3'-end processing (GO:0031124)	2/74	0.0667318	0.152803	0	0	4.91419	13.3031	DDX39B;SRSF5
regulation of gene expression, epigenetic (GO:0040029)	2/74	0.0667318	0.152803	0	0	4.91419	13.3031	TAF1D;DDX21
negative regulation of cellular amide metabolic process (GO:0034249)	2/75	0.0683123	0.155587	0	0	4.84662	13.0067	IGFBP5;CLU
cAMP-mediated signaling (GO:0019933)	2/75	0.0683123	0.155587	0	0	4.84662	13.0067	GNAQ;DEFB1
regulation of defense response (GO:0031347)	2/75	0.0683123	0.155587	0	0	4.84662	13.0067	IRF1;TNFAIP3
regulation of inflammatory response (GO:0050727)	3/166	0.0693846	0.157016	0	0	3.27027	8.72538	NFKBIA;TNFAIP3;KLF4
positive regulation of apoptotic signaling pathway (GO:2001235)	2/76	0.0699052	0.157016	0	0	4.78089	12.7201	BCLAF1;PMAIP1
response to interleukin-1 (GO:0070555)	2/76	0.0699052	0.157016	0	0	4.78089	12.7201	CHI3L1;HIF1A
dermatan sulfate metabolic process (GO:0030205)	1/13	0.0716385	0.157016	0	0	14.6563	38.6359	VCAN
response to iron ion (GO:0010039)	1/13	0.0716385	0.157016	0	0	14.6563	38.6359	HIF1A
cellular response to low-density lipoprotein particle stimulus (GO:0071404)	1/13	0.0716385	0.157016	0	0	14.6563	38.6359	LDLR
dicarboxylic acid catabolic process (GO:0043649)	1/13	0.0716385	0.157016	0	0	14.6563	38.6359	GLUL
prostanoid biosynthetic process (GO:0046457)	1/13	0.0716385	0.157016	0	0	14.6563	38.6359	CD74
positive regulation of cardiac muscle cell proliferation (GO:0060045)	1/13	0.0716385	0.157016	0	0	14.6563	38.6359	PIM1
positive regulation of cellular carbohydrate metabolic process (GO:0010676)	1/13	0.0716385	0.157016	0	0	14.6563	38.6359	PMAIP1
chondroitin sulfate catabolic process (GO:0030207)	1/13	0.0716385	0.157016	0	0	14.6563	38.6359	VCAN
regulation of DNA-templated transcription in response to stress (GO:0043620)	1/13	0.0716385	0.157016	0	0	14.6563	38.6359	BCLAF1
positive regulation of T cell mediated cytotoxicity (GO:0001916)	1/13	0.0716385	0.157016	0	0	14.6563	38.6359	HLA-E
positive regulation of alpha-beta T cell proliferation (GO:0046641)	1/13	0.0716385	0.157016	0	0	14.6563	38.6359	HLA-E
regulation of production of miRNAs involved in gene silencing by miRNA (GO:1903798)	1/13	0.0716385	0.157016	0	0	14.6563	38.6359	MAP2K2
positive regulation of cholesterol efflux (GO:0010875)	1/13	0.0716385	0.157016	0	0	14.6563	38.6359	NFKBIA
regulation of macrophage differentiation (GO:0045649)	1/13	0.0716385	0.157016	0	0	14.6563	38.6359	INHBA
glutamine family amino acid biosynthetic process (GO:0009084)	1/13	0.0716385	0.157016	0	0	14.6563	38.6359	GLUL
response to UV-B (GO:0010224)	1/13	0.0716385	0.157016	0	0	14.6563	38.6359	CDKN1A
negative regulation of chemokine production (GO:0032682)	1/13	0.0716385	0.157016	0	0	14.6563	38.6359	KLF4
phospholipase C-activating dopamine receptor signaling pathway (GO:0060158)	1/13	0.0716385	0.157016	0	0	14.6563	38.6359	GNAQ
establishment of chromosome localization (GO:0051303)	1/13	0.0716385	0.157016	0	0	14.6563	38.6359	GEM
negative regulation of inflammatory response (GO:0050728)	2/78	0.0731272	0.160005	0	0	4.65461	12.1744	TNFAIP3;KLF4
negative regulation of mitotic cell cycle phase transition (GO:1901991)	2/79	0.074756	0.16117	0	0	4.59392	11.9145	CDKN1A;KLF4
MAPK cascade (GO:0000165)	4/278	0.0748021	0.16117	0	0	2.60279	6.74879	ZFP36;MAP2K2;HGF;ITGAV
regulation of phosphatidylinositol 3-kinase signaling (GO:0014066)	2/80	0.0763964	0.16117	0	0	4.5348	11.6627	HGF;IER3
nucleic acid metabolic process (GO:0090304)	2/80	0.0763964	0.16117	0	0	4.5348	11.6627	IGFBP4;HNRNPA2B1
negative regulation of MAPK cascade (GO:0043409)	2/80	0.0763964	0.16117	0	0	4.5348	11.6627	DUSP1;GBP1
negative regulation of defense response (GO:0031348)	2/80	0.0763964	0.16117	0	0	4.5348	11.6627	TNFAIP3;KLF4
negative regulation of hydrogen peroxide-induced cell death (GO:1903206)	1/14	0.0769336	0.16117	0	0	13.5283	34.6974	HGF
cellular response to osmotic stress (GO:0071470)	1/14	0.0769336	0.16117	0	0	13.5283	34.6974	YBX3
mitotic cell cycle arrest (GO:0071850)	1/14	0.0769336	0.16117	0	0	13.5283	34.6974	DUSP1
positive regulation of DNA damage response, signal transduction by p53 class mediator (GO:0043517)	1/14	0.0769336	0.16117	0	0	13.5283	34.6974	PMAIP1
regulation of Golgi organization (GO:1903358)	1/14	0.0769336	0.16117	0	0	13.5283	34.6974	MAP2K2
regulation of nuclear-transcribed mRNA catabolic process, deadenylation-dependent decay (GO:1900151)	1/14	0.0769336	0.16117	0	0	13.5283	34.6974	ZFP36
negative regulation of cell migration involved in sprouting angiogenesis (GO:0090051)	1/14	0.0769336	0.16117	0	0	13.5283	34.6974	KLF4
regulation of platelet aggregation (GO:0090330)	1/14	0.0769336	0.16117	0	0	13.5283	34.6974	PDPN
positive regulation of response to cytokine stimulus (GO:0060760)	1/14	0.0769336	0.16117	0	0	13.5283	34.6974	CD74
regulation of extracellular matrix disassembly (GO:0010715)	1/14	0.0769336	0.16117	0	0	13.5283	34.6974	PDPN
regulation of calcineurin-NFAT signaling cascade (GO:0070884)	1/14	0.0769336	0.16117	0	0	13.5283	34.6974	CHORDC1
regulation of monocyte differentiation (GO:0045655)	1/14	0.0769336	0.16117	0	0	13.5283	34.6974	CD74
negative regulation of smooth muscle cell migration (GO:0014912)	1/14	0.0769336	0.16117	0	0	13.5283	34.6974	IGFBP5
negative regulation of intrinsic apoptotic signaling pathway by p53 class mediator (GO:1902254)	1/14	0.0769336	0.16117	0	0	13.5283	34.6974	CD74
regulation of protein modification by small protein conjugation or removal (GO:1903320)	1/14	0.0769336	0.16117	0	0	13.5283	34.6974	HSP90AA1
negative regulation of secretion (GO:0051048)	1/14	0.0769336	0.16117	0	0	13.5283	34.6974	CD74
regulation of interferon-gamma biosynthetic process (GO:0045072)	1/14	0.0769336	0.16117	0	0	13.5283	34.6974	INHBA
regulation of adaptive immune response (GO:0002819)	1/14	0.0769336	0.16117	0	0	13.5283	34.6974	IRF1
regulation of defense response to virus (GO:0050688)	1/14	0.0769336	0.16117	0	0	13.5283	34.6974	TNFAIP3
regulation of mitotic cell cycle spindle assembly checkpoint (GO:0090266)	1/14	0.0769336	0.16117	0	0	13.5283	34.6974	DUSP1
protein catabolic process (GO:0030163)	2/81	0.0780483	0.162706	0	0	4.47717	11.4187	HSP90AA1;PMAIP1
positive regulation of protein targeting to mitochondrion (GO:1903955)	2/81	0.0780483	0.162706	0	0	4.47717	11.4187	UGCG;CTSK
positive regulation of protein catabolic process (GO:0045732)	2/81	0.0780483	0.162706	0	0	4.47717	11.4187	HSP90AA1;TNFAIP3
mRNA processing (GO:0006397)	4/283	0.0786918	0.163781	0	0	2.55549	6.49661	SFPQ;DDX39B;HNRNPA2B1;SRSF5
regulation of anatomical structure morphogenesis (GO:0022603)	2/82	0.0797113	0.164141	0	0	4.42098	11.1822	WARS;TNFAIP3
positive regulation of transmembrane receptor protein serine/threonine kinase signaling pathway (GO:0090100)	2/82	0.0797113	0.164141	0	0	4.42098	11.1822	INHBA;CYR61
positive regulation of cell cycle (GO:0045787)	2/82	0.0797113	0.164141	0	0	4.42098	11.1822	CCNL2;CCNL1
negative regulation of endopeptidase activity (GO:0010951)	2/83	0.0813855	0.164141	0	0	4.36618	10.9528	SERPINH1;TIMP1
positive regulation of homeostatic process (GO:0032846)	2/83	0.0813855	0.164141	0	0	4.36618	10.9528	INHBA;HIF1A
positive regulation of alpha-beta T cell activation (GO:0046635)	1/15	0.0821987	0.164141	0	0	12.5613	31.3859	HSPH1
NAD biosynthesis via nicotinamide riboside salvage pathway (GO:0034356)	1/15	0.0821987	0.164141	0	0	12.5613	31.3859	NAMPT
regulation of protein homooligomerization (GO:0032462)	1/15	0.0821987	0.164141	0	0	12.5613	31.3859	CLU
regulation of B cell differentiation (GO:0045577)	1/15	0.0821987	0.164141	0	0	12.5613	31.3859	INHBA
negative regulation of signal transduction by p53 class mediator (GO:1901797)	1/15	0.0821987	0.164141	0	0	12.5613	31.3859	CD74
negative regulation of axon extension involved in axon guidance (GO:0048843)	1/15	0.0821987	0.164141	0	0	12.5613	31.3859	SEMA4A
positive regulation of glycolytic process (GO:0045821)	1/15	0.0821987	0.164141	0	0	12.5613	31.3859	HIF1A
positive regulation of interleukin-4 production (GO:0032753)	1/15	0.0821987	0.164141	0	0	12.5613	31.3859	HLA-E
phototransduction, visible light (GO:0007603)	1/15	0.0821987	0.164141	0	0	12.5613	31.3859	GNAQ
positive regulation of coenzyme metabolic process (GO:0051197)	1/15	0.0821987	0.164141	0	0	12.5613	31.3859	HIF1A
negative regulation of insulin secretion (GO:0046676)	1/15	0.0821987	0.164141	0	0	12.5613	31.3859	MIDN
regulation of interleukin-4 production (GO:0032673)	1/15	0.0821987	0.164141	0	0	12.5613	31.3859	HLA-E
regulation of T cell mediated cytotoxicity (GO:0001914)	1/15	0.0821987	0.164141	0	0	12.5613	31.3859	HLA-E
dermatan sulfate proteoglycan biosynthetic process (GO:0050651)	1/15	0.0821987	0.164141	0	0	12.5613	31.3859	VCAN
positive regulation of protein export from nucleus (GO:0046827)	1/15	0.0821987	0.164141	0	0	12.5613	31.3859	BAG3
cytoplasmic sequestering of protein (GO:0051220)	1/15	0.0821987	0.164141	0	0	12.5613	31.3859	NFKBIA
regulation of peptide secretion (GO:0002791)	1/15	0.0821987	0.164141	0	0	12.5613	31.3859	CD74
endoderm development (GO:0007492)	1/15	0.0821987	0.164141	0	0	12.5613	31.3859	DUSP1
positive regulation of phosphoprotein phosphatase activity (GO:0032516)	1/15	0.0821987	0.164141	0	0	12.5613	31.3859	PPP1R15B
cellular biogenic amine biosynthetic process (GO:0042401)	1/15	0.0821987	0.164141	0	0	12.5613	31.3859	SAT1
cellular response to corticosteroid stimulus (GO:0071384)	1/15	0.0821987	0.164141	0	0	12.5613	31.3859	ZFP36
cellular response to molecule of bacterial origin (GO:0071219)	2/84	0.0830705	0.165623	0	0	4.31272	10.7303	ZFP36;TNFAIP3
positive regulation of MAPK cascade (GO:0043410)	4/289	0.0834909	0.166203	0	0	2.50093	6.20984	CD74;CHI3L1;ICAM1;CTGF
regulation of type I interferon production (GO:0032479)	2/85	0.0847662	0.167288	0	0	4.26054	10.5144	IRF1;TNFAIP3
proteolysis (GO:0006508)	4/291	0.0851221	0.167288	0	0	2.48324	6.11789	CTSK;MMP3;CTSS;CTSC
toll-like receptor signaling pathway (GO:0002224)	2/86	0.0864725	0.167288	0	0	4.20961	10.3048	CTSK;CTSS
peptidyl-threonine dephosphorylation (GO:0035970)	1/16	0.0874341	0.167288	0	0	11.7233	28.5682	DUSP1
regulation of osteoblast proliferation (GO:0033688)	1/16	0.0874341	0.167288	0	0	11.7233	28.5682	CYR61
positive regulation of nuclear-transcribed mRNA catabolic process, deadenylation-dependent decay (GO:1900153)	1/16	0.0874341	0.167288	0	0	11.7233	28.5682	ZFP36
positive regulation of triglyceride metabolic process (GO:0090208)	1/16	0.0874341	0.167288	0	0	11.7233	28.5682	LDLR
positive regulation of cardiac muscle tissue growth (GO:0055023)	1/16	0.0874341	0.167288	0	0	11.7233	28.5682	PIM1
positive regulation of nitric-oxide synthase activity (GO:0051000)	1/16	0.0874341	0.167288	0	0	11.7233	28.5682	HIF1A
regulation of toll-like receptor 4 signaling pathway (GO:0034143)	1/16	0.0874341	0.167288	0	0	11.7233	28.5682	TNFAIP3
negative regulation of peptide hormone secretion (GO:0090278)	1/16	0.0874341	0.167288	0	0	11.7233	28.5682	MIDN
leukocyte tethering or rolling (GO:0050901)	1/16	0.0874341	0.167288	0	0	11.7233	28.5682	VCAM1
mRNA transcription from RNA polymerase II promoter (GO:0042789)	1/16	0.0874341	0.167288	0	0	11.7233	28.5682	HIF1A
hyaluronan catabolic process (GO:0030214)	1/16	0.0874341	0.167288	0	0	11.7233	28.5682	CHORDC1
G-protein coupled acetylcholine receptor signaling pathway (GO:0007213)	1/16	0.0874341	0.167288	0	0	11.7233	28.5682	GNAQ
activation of NF-kappaB-inducing kinase activity (GO:0007250)	1/16	0.0874341	0.167288	0	0	11.7233	28.5682	CHI3L1
regulation of necroptotic process (GO:0060544)	1/16	0.0874341	0.167288	0	0	11.7233	28.5682	YBX3
leukocyte adhesion to vascular endothelial cell (GO:0061756)	1/16	0.0874341	0.167288	0	0	11.7233	28.5682	VCAM1
detection of visible light (GO:0009584)	1/16	0.0874341	0.167288	0	0	11.7233	28.5682	GNAQ
glutamine family amino acid catabolic process (GO:0009065)	1/16	0.0874341	0.167288	0	0	11.7233	28.5682	GLUL
cellular response to pH (GO:0071467)	1/16	0.0874341	0.167288	0	0	11.7233	28.5682	CHORDC1
neurotransmitter transport (GO:0006836)	1/16	0.0874341	0.167288	0	0	11.7233	28.5682	GLUL
regulation of glucose transport (GO:0010827)	1/16	0.0874341	0.167288	0	0	11.7233	28.5682	C3
positive regulation of response to endoplasmic reticulum stress (GO:1905898)	1/16	0.0874341	0.167288	0	0	11.7233	28.5682	PMAIP1
regulation of intrinsic apoptotic signaling pathway in response to DNA damage (GO:1902229)	1/16	0.0874341	0.167288	0	0	11.7233	28.5682	CLU
positive regulation of DNA-templated transcription, initiation (GO:2000144)	1/16	0.0874341	0.167288	0	0	11.7233	28.5682	BCLAF1
regulation of protein targeting to mitochondrion (GO:1903214)	2/88	0.089916	0.171357	0	0	4.1113	9.90362	UGCG;CTSK
receptor-mediated endocytosis (GO:0006898)	3/188	0.0925387	0.171357	0	0	2.87816	6.85039	HSP90AA1;HSPH1;LDLR
regulation of cellular protein catabolic process (GO:1903362)	1/17	0.0926399	0.171357	0	0	10.99	26.1457	HSP90AA1
positive regulation of cholesterol transport (GO:0032376)	1/17	0.0926399	0.171357	0	0	10.99	26.1457	NFKBIA
reverse cholesterol transport (GO:0043691)	1/17	0.0926399	0.171357	0	0	10.99	26.1457	CLU
positive regulation of focal adhesion assembly (GO:0051894)	1/17	0.0926399	0.171357	0	0	10.99	26.1457	THY1
regulation of protein localization to membrane (GO:1905475)	1/17	0.0926399	0.171357	0	0	10.99	26.1457	GBP1
negative regulation of axon guidance (GO:1902668)	1/17	0.0926399	0.171357	0	0	10.99	26.1457	SEMA4A
positive regulation of G-protein coupled receptor protein signaling pathway (GO:0045745)	1/17	0.0926399	0.171357	0	0	10.99	26.1457	C3
regulation of telomere maintenance via telomere lengthening (GO:1904356)	1/17	0.0926399	0.171357	0	0	10.99	26.1457	HNRNPA2B1
positive regulation of signal transduction by p53 class mediator (GO:1901798)	1/17	0.0926399	0.171357	0	0	10.99	26.1457	PMAIP1
glycosphingolipid biosynthetic process (GO:0006688)	1/17	0.0926399	0.171357	0	0	10.99	26.1457	UGCG
long-term memory (GO:0007616)	1/17	0.0926399	0.171357	0	0	10.99	26.1457	LDLR
macrophage activation (GO:0042116)	1/17	0.0926399	0.171357	0	0	10.99	26.1457	CLU
regulation of lamellipodium organization (GO:1902743)	1/17	0.0926399	0.171357	0	0	10.99	26.1457	PDPN
negative regulation of interleukin-8 production (GO:0032717)	1/17	0.0926399	0.171357	0	0	10.99	26.1457	KLF4
regulation of early endosome to late endosome transport (GO:2000641)	1/17	0.0926399	0.171357	0	0	10.99	26.1457	MAP2K2
cellular response to inorganic substance (GO:0071241)	1/17	0.0926399	0.171357	0	0	10.99	26.1457	MMP3
positive regulation of cation transmembrane transport (GO:1904064)	1/17	0.0926399	0.171357	0	0	10.99	26.1457	CTSS
cellular response to glucocorticoid stimulus (GO:0071385)	1/17	0.0926399	0.171357	0	0	10.99	26.1457	ZFP36
negative regulation of reactive oxygen species metabolic process (GO:2000378)	1/17	0.0926399	0.171357	0	0	10.99	26.1457	MMP3
viral entry into host cell (GO:0046718)	1/17	0.0926399	0.171357	0	0	10.99	26.1457	ITGAV
positive regulation of natural killer cell mediated immunity (GO:0002717)	1/17	0.0926399	0.171357	0	0	10.99	26.1457	HLA-E
protein tetramerization (GO:0051262)	2/90	0.0933995	0.172264	0	0	4.01745	9.52485	CD74;SOD2
regulation of cytokine-mediated signaling pathway (GO:0001959)	2/90	0.0933995	0.172264	0	0	4.01745	9.52485	CD74;TNFAIP3
protein complex assembly (GO:0006461)	3/189	0.0936592	0.172495	0	0	2.86254	6.77876	ANKRD28;TNFAIP3;CTSC
cellular response to lipopolysaccharide (GO:0071222)	2/91	0.0951559	0.174999	0	0	3.97211	9.34335	ZFP36;TNFAIP3
RNA metabolic process (GO:0016070)	3/191	0.095917	0.176097	0	0	2.8318	6.63851	DDX39B;HNRNPA2B1;DDX21
cell cycle G1/S phase transition (GO:0044843)	2/92	0.0969219	0.176097	0	0	3.92778	9.16684	CDKN1A;INHBA
regulation of cardiac muscle cell proliferation (GO:0060043)	1/18	0.0978162	0.176097	0	0	10.3431	24.0441	PIM1
regulation of cholesterol efflux (GO:0010874)	1/18	0.0978162	0.176097	0	0	10.3431	24.0441	NFKBIA
regulation of amyloid-beta formation (GO:1902003)	1/18	0.0978162	0.176097	0	0	10.3431	24.0441	CLU
regulation of keratinocyte proliferation (GO:0010837)	1/18	0.0978162	0.176097	0	0	10.3431	24.0441	ZFP36
regulation of mitochondrial membrane permeability (GO:0046902)	1/18	0.0978162	0.176097	0	0	10.3431	24.0441	PMAIP1
positive regulation of carbohydrate metabolic process (GO:0045913)	1/18	0.0978162	0.176097	0	0	10.3431	24.0441	HIF1A
regulation of chemokine production (GO:0032642)	1/18	0.0978162	0.176097	0	0	10.3431	24.0441	HIF1A
cell-substrate adherens junction assembly (GO:0007045)	1/18	0.0978162	0.176097	0	0	10.3431	24.0441	THY1
regulation of smooth muscle cell migration (GO:0014910)	1/18	0.0978162	0.176097	0	0	10.3431	24.0441	IGFBP5
mRNA destabilization (GO:0061157)	1/18	0.0978162	0.176097	0	0	10.3431	24.0441	ZFP36
prostaglandin biosynthetic process (GO:0001516)	1/18	0.0978162	0.176097	0	0	10.3431	24.0441	CD74
focal adhesion assembly (GO:0048041)	1/18	0.0978162	0.176097	0	0	10.3431	24.0441	THY1
negative regulation of calcium-mediated signaling (GO:0050849)	1/18	0.0978162	0.176097	0	0	10.3431	24.0441	CHORDC1
positive regulation of protein localization to membrane (GO:1905477)	2/95	0.102275	0.180291	0	0	3.8005	8.66547	CHORDC1;PMAIP1
negative regulation of lymphocyte activation (GO:0051250)	1/19	0.102963	0.180291	0	0	9.76794	22.2063	TNFAIP3
protein ADP-ribosylation (GO:0006471)	1/19	0.102963	0.180291	0	0	9.76794	22.2063	ARF4
negative regulation of protein localization to plasma membrane (GO:1903077)	1/19	0.102963	0.180291	0	0	9.76794	22.2063	GBP1
negative regulation of protein localization to cell periphery (GO:1904376)	1/19	0.102963	0.180291	0	0	9.76794	22.2063	GBP1
positive regulation of immunoglobulin production (GO:0002639)	1/19	0.102963	0.180291	0	0	9.76794	22.2063	HLA-E
protein targeting to lysosome (GO:0006622)	1/19	0.102963	0.180291	0	0	9.76794	22.2063	CLU
positive regulation of phospholipase activity (GO:0010518)	1/19	0.102963	0.180291	0	0	9.76794	22.2063	ARF4
acetylcholine receptor signaling pathway (GO:0095500)	1/19	0.102963	0.180291	0	0	9.76794	22.2063	GNAQ
positive regulation of pri-miRNA transcription from RNA polymerase II promoter (GO:1902895)	1/19	0.102963	0.180291	0	0	9.76794	22.2063	HIF1A
endothelial cell development (GO:0001885)	1/19	0.102963	0.180291	0	0	9.76794	22.2063	ICAM1
positive regulation of adherens junction organization (GO:1903393)	1/19	0.102963	0.180291	0	0	9.76794	22.2063	THY1
positive regulation of lipid storage (GO:0010884)	1/19	0.102963	0.180291	0	0	9.76794	22.2063	C3
protein heterotetramerization (GO:0051290)	1/19	0.102963	0.180291	0	0	9.76794	22.2063	CD74
innate immune response in mucosa (GO:0002227)	1/19	0.102963	0.180291	0	0	9.76794	22.2063	DEFB1
mitochondrial membrane organization (GO:0007006)	1/19	0.102963	0.180291	0	0	9.76794	22.2063	PMAIP1
regulation of catenin import into nucleus (GO:0035412)	1/19	0.102963	0.180291	0	0	9.76794	22.2063	GNAQ
response to interferon-beta (GO:0035456)	1/19	0.102963	0.180291	0	0	9.76794	22.2063	IRF1
activin receptor signaling pathway (GO:0032924)	1/19	0.102963	0.180291	0	0	9.76794	22.2063	INHBA
positive regulation of neuron apoptotic process (GO:0043525)	1/19	0.102963	0.180291	0	0	9.76794	22.2063	MCL1
antigen processing and presentation of exogenous peptide antigen via MHC class II (GO:0019886)	2/97	0.105889	0.184656	0	0	3.72011	8.35302	CD74;CTSS
negative regulation of cell motility (GO:2000146)	2/97	0.105889	0.184656	0	0	3.72011	8.35302	IGFBP5;THY1
antigen processing and presentation of exogenous peptide antigen (GO:0002478)	2/97	0.105889	0.184656	0	0	3.72011	8.35302	CD74;CTSS
antigen processing and presentation of peptide antigen via MHC class II (GO:0002495)	2/98	0.107708	0.184952	0	0	3.68118	8.20286	CD74;CTSS
response to molecule of bacterial origin (GO:0002237)	2/98	0.107708	0.184952	0	0	3.68118	8.20286	TNFAIP3;CXCL1
negative regulation of innate immune response (GO:0045824)	1/20	0.108081	0.184952	0	0	9.25338	20.5876	TNFAIP3
regulation of endoplasmic reticulum stress-induced intrinsic apoptotic signaling pathway (GO:1902235)	1/20	0.108081	0.184952	0	0	9.25338	20.5876	PMAIP1
negative regulation of intracellular protein transport (GO:0090317)	1/20	0.108081	0.184952	0	0	9.25338	20.5876	CHORDC1
regulation of toll-like receptor signaling pathway (GO:0034121)	1/20	0.108081	0.184952	0	0	9.25338	20.5876	IRF1
regulation of regulatory T cell differentiation (GO:0045589)	1/20	0.108081	0.184952	0	0	9.25338	20.5876	IRF1
inactivation of MAPK activity (GO:0000188)	1/20	0.108081	0.184952	0	0	9.25338	20.5876	DUSP1
telomere maintenance via telomerase (GO:0007004)	1/20	0.108081	0.184952	0	0	9.25338	20.5876	HSP90AA1
regulation of DNA-templated transcription, elongation (GO:0032784)	1/20	0.108081	0.184952	0	0	9.25338	20.5876	DDX39B
negative regulation of interferon-gamma production (GO:0032689)	1/20	0.108081	0.184952	0	0	9.25338	20.5876	INHBA
chondroitin sulfate biosynthetic process (GO:0030206)	1/20	0.108081	0.184952	0	0	9.25338	20.5876	VCAN
entrainment of circadian clock by photoperiod (GO:0043153)	1/20	0.108081	0.184952	0	0	9.25338	20.5876	BHLHE40
regulation of response to cytokine stimulus (GO:0060759)	1/20	0.108081	0.184952	0	0	9.25338	20.5876	KLF4
glycosaminoglycan biosynthetic process (GO:0006024)	2/99	0.109537	0.187192	0	0	3.64304	8.05658	VCAN;LUM
regulation of autophagy (GO:0010506)	3/203	0.109922	0.1876	0	0	2.66027	5.87384	HGF;CTSK;MCL1
hyaluronan metabolic process (GO:0030212)	1/21	0.11317	0.188206	0	0	8.79027	19.1528	CHORDC1
positive regulation of transcription from RNA polymerase II promoter involved in cellular response to chemical stimulus (GO:1901522)	1/21	0.11317	0.188206	0	0	8.79027	19.1528	HIF1A
negative regulation of protein tyrosine kinase activity (GO:0061099)	1/21	0.11317	0.188206	0	0	8.79027	19.1528	THY1
positive regulation of cellular component movement (GO:0051272)	1/21	0.11317	0.188206	0	0	8.79027	19.1528	PDPN
mRNA transcription (GO:0009299)	1/21	0.11317	0.188206	0	0	8.79027	19.1528	HIF1A
positive regulation of BMP signaling pathway (GO:0030513)	1/21	0.11317	0.188206	0	0	8.79027	19.1528	CYR61
regulation of interleukin-2 production (GO:0032663)	1/21	0.11317	0.188206	0	0	8.79027	19.1528	TNFAIP3
RNA-dependent DNA biosynthetic process (GO:0006278)	1/21	0.11317	0.188206	0	0	8.79027	19.1528	HSP90AA1
negative regulation of viral process (GO:0048525)	1/21	0.11317	0.188206	0	0	8.79027	19.1528	ZFP36
positive regulation of leukocyte cell-cell adhesion (GO:1903039)	1/21	0.11317	0.188206	0	0	8.79027	19.1528	THY1
cortical actin cytoskeleton organization (GO:0030866)	1/21	0.11317	0.188206	0	0	8.79027	19.1528	RAB13
sterol transport (GO:0015918)	1/21	0.11317	0.188206	0	0	8.79027	19.1528	LDLR
cellular protein complex localization (GO:0034629)	1/21	0.11317	0.188206	0	0	8.79027	19.1528	TNFAIP2
negative regulation of cyclin-dependent protein kinase activity (GO:1904030)	1/21	0.11317	0.188206	0	0	8.79027	19.1528	CDKN1A
positive regulation of T cell mediated immunity (GO:0002711)	1/21	0.11317	0.188206	0	0	8.79027	19.1528	HLA-E
photoperiodism (GO:0009648)	1/21	0.11317	0.188206	0	0	8.79027	19.1528	BHLHE40
regulation of macrophage activation (GO:0043030)	1/21	0.11317	0.188206	0	0	8.79027	19.1528	CD74
glutamate metabolic process (GO:0006536)	1/21	0.11317	0.188206	0	0	8.79027	19.1528	GLUL
establishment of endothelial barrier (GO:0061028)	1/21	0.11317	0.188206	0	0	8.79027	19.1528	ICAM1
protein processing (GO:0016485)	2/101	0.113217	0.188206	0	0	3.56908	7.77505	C1R;CTSS
regulation of membrane protein ectodomain proteolysis (GO:0051043)	1/22	0.118231	0.193029	0	0	8.37126	17.8736	TIMP1
NAD biosynthetic process (GO:0009435)	1/22	0.118231	0.193029	0	0	8.37126	17.8736	NAMPT
negative regulation of protein import into nucleus (GO:0042308)	1/22	0.118231	0.193029	0	0	8.37126	17.8736	CHORDC1
peptidyl-S-diacylglycerol-L-cysteine biosynthetic process from peptidyl-cysteine (GO:0018231)	1/22	0.118231	0.193029	0	0	8.37126	17.8736	ZDHHC3
peptidyl-L-cysteine S-palmitoylation (GO:0018230)	1/22	0.118231	0.193029	0	0	8.37126	17.8736	ZDHHC3
positive regulation of protein targeting to membrane (GO:0090314)	1/22	0.118231	0.193029	0	0	8.37126	17.8736	CHORDC1
cellular response to unfolded protein (GO:0034620)	1/22	0.118231	0.193029	0	0	8.37126	17.8736	HSPH1
activation of phospholipase C activity (GO:0007202)	1/22	0.118231	0.193029	0	0	8.37126	17.8736	GNAQ
hematopoietic progenitor cell differentiation (GO:0002244)	1/22	0.118231	0.193029	0	0	8.37126	17.8736	INHBA
nuclear transport (GO:0051169)	1/22	0.118231	0.193029	0	0	8.37126	17.8736	NSRP1
regulation of DNA biosynthetic process (GO:2000278)	1/22	0.118231	0.193029	0	0	8.37126	17.8736	HGF
regulation of bone resorption (GO:0045124)	1/22	0.118231	0.193029	0	0	8.37126	17.8736	TNFAIP3
negative regulation of myeloid cell differentiation (GO:0045638)	1/22	0.118231	0.193029	0	0	8.37126	17.8736	ZFP36
positive regulation of phosphatase activity (GO:0010922)	1/22	0.118231	0.193029	0	0	8.37126	17.8736	PPP1R15B
B cell receptor signaling pathway (GO:0050853)	2/104	0.118798	0.193462	0	0	3.46359	7.37858	IGHG3;IGHM
positive regulation of vasculature development (GO:1904018)	2/104	0.118798	0.193462	0	0	3.46359	7.37858	CHI3L1;HIF1A
G1/S transition of mitotic cell cycle (GO:0000082)	2/105	0.120673	0.195751	0	0	3.42979	7.25285	CDKN1A;INHBA
response to endoplasmic reticulum stress (GO:0034976)	2/106	0.122556	0.195751	0	0	3.39663	7.13016	PPP1R15B;ATF3
positive regulation of cellular component organization (GO:0051130)	2/106	0.122556	0.195751	0	0	3.39663	7.13016	WARS;LDLR
positive regulation of cellular catabolic process (GO:0031331)	2/106	0.122556	0.195751	0	0	3.39663	7.13016	HSP90AA1;HIF1A
RNA splicing (GO:0008380)	2/106	0.122556	0.195751	0	0	3.39663	7.13016	SFPQ;DDX39B
positive regulation of ATP metabolic process (GO:1903580)	1/23	0.123262	0.195751	0	0	7.99035	16.7273	HIF1A
regulation of axon extension involved in axon guidance (GO:0048841)	1/23	0.123262	0.195751	0	0	7.99035	16.7273	SEMA4A
negative regulation of viral transcription (GO:0032897)	1/23	0.123262	0.195751	0	0	7.99035	16.7273	ZFP36
negative regulation of signal transduction in absence of ligand (GO:1901099)	1/23	0.123262	0.195751	0	0	7.99035	16.7273	MCL1
negative regulation of extrinsic apoptotic signaling pathway in absence of ligand (GO:2001240)	1/23	0.123262	0.195751	0	0	7.99035	16.7273	MCL1
regulation of proteolysis involved in cellular protein catabolic process (GO:1903050)	1/23	0.123262	0.195751	0	0	7.99035	16.7273	CTSC
positive regulation of mRNA catabolic process (GO:0061014)	1/23	0.123262	0.195751	0	0	7.99035	16.7273	ZFP36
negative regulation of axonogenesis (GO:0050771)	1/23	0.123262	0.195751	0	0	7.99035	16.7273	THY1
protein K48-linked deubiquitination (GO:0071108)	1/23	0.123262	0.195751	0	0	7.99035	16.7273	TNFAIP3
regulation of monooxygenase activity (GO:0032768)	1/23	0.123262	0.195751	0	0	7.99035	16.7273	HSP90AA1
negative regulation of transcription factor import into nucleus (GO:0042992)	1/23	0.123262	0.195751	0	0	7.99035	16.7273	NFKBIA
positive regulation of ion transmembrane transporter activity (GO:0032414)	1/23	0.123262	0.195751	0	0	7.99035	16.7273	CTSS
positive regulation of monooxygenase activity (GO:0032770)	1/23	0.123262	0.195751	0	0	7.99035	16.7273	HIF1A
positive regulation of cell junction assembly (GO:1901890)	1/23	0.123262	0.195751	0	0	7.99035	16.7273	THY1
negative regulation of axon extension (GO:0030517)	1/23	0.123262	0.195751	0	0	7.99035	16.7273	SEMA4A
negative regulation of response to external stimulus (GO:0032102)	2/107	0.124446	0.197143	0	0	3.36412	7.01042	TNFAIP3;KLF4
cellular response to starvation (GO:0009267)	2/107	0.124446	0.197143	0	0	3.36412	7.01042	CDKN1A;PMAIP1
negative regulation of protein localization to membrane (GO:1905476)	1/24	0.128265	0.199975	0	0	7.64255	15.6952	GBP1
mucosal immune response (GO:0002385)	1/24	0.128265	0.199975	0	0	7.64255	15.6952	DEFB1
response to glucocorticoid (GO:0051384)	1/24	0.128265	0.199975	0	0	7.64255	15.6952	ZFP36
chaperone mediated protein folding requiring cofactor (GO:0051085)	1/24	0.128265	0.199975	0	0	7.64255	15.6952	HSPH1
response to dsRNA (GO:0043331)	1/24	0.128265	0.199975	0	0	7.64255	15.6952	PMAIP1
receptor clustering (GO:0043113)	1/24	0.128265	0.199975	0	0	7.64255	15.6952	THY1
positive regulation of DNA-templated transcription, elongation (GO:0032786)	1/24	0.128265	0.199975	0	0	7.64255	15.6952	DDX39B
negative regulation of interleukin-6 production (GO:0032715)	1/24	0.128265	0.199975	0	0	7.64255	15.6952	TNFAIP3
mRNA splice site selection (GO:0006376)	1/24	0.128265	0.199975	0	0	7.64255	15.6952	SRSF5
DNA geometric change (GO:0032392)	1/24	0.128265	0.199975	0	0	7.64255	15.6952	HNRNPA2B1
negative regulation of oxidative stress-induced cell death (GO:1903202)	1/24	0.128265	0.199975	0	0	7.64255	15.6952	SOD2
cellular senescence (GO:0090398)	1/24	0.128265	0.199975	0	0	7.64255	15.6952	CDKN1A
cytoplasmic pattern recognition receptor signaling pathway (GO:0002753)	1/24	0.128265	0.199975	0	0	7.64255	15.6952	TNFAIP3
cellular response to peptide hormone stimulus (GO:0071375)	2/110	0.130158	0.20268	0	0	3.27017	6.66789	NR4A1;RAB13
cellular response to epidermal growth factor stimulus (GO:0071364)	1/25	0.13324	0.204493	0	0	7.32375	14.7618	ZFP36
organophosphate ester transport (GO:0015748)	1/25	0.13324	0.204493	0	0	7.32375	14.7618	LDLR
nucleotide-binding domain, leucine rich repeat containing receptor signaling pathway (GO:0035872)	1/25	0.13324	0.204493	0	0	7.32375	14.7618	TNFAIP3
regulation of protein ubiquitination involved in ubiquitin-dependent protein catabolic process (GO:2000058)	1/25	0.13324	0.204493	0	0	7.32375	14.7618	CLU
prostaglandin metabolic process (GO:0006693)	1/25	0.13324	0.204493	0	0	7.32375	14.7618	CD74
chondroitin sulfate proteoglycan biosynthetic process (GO:0050650)	1/25	0.13324	0.204493	0	0	7.32375	14.7618	VCAN
peptidyl-tyrosine dephosphorylation (GO:0035335)	1/25	0.13324	0.204493	0	0	7.32375	14.7618	DUSP1
positive regulation of calcium ion transmembrane transport (GO:1904427)	1/25	0.13324	0.204493	0	0	7.32375	14.7618	THY1
positive regulation of leukocyte mediated cytotoxicity (GO:0001912)	1/25	0.13324	0.204493	0	0	7.32375	14.7618	HLA-E
positive regulation of peptidyl-threonine phosphorylation (GO:0010800)	1/25	0.13324	0.204493	0	0	7.32375	14.7618	CHI3L1
positive regulation of glucose transport (GO:0010828)	1/25	0.13324	0.204493	0	0	7.32375	14.7618	C3
regulation of glucose metabolic process (GO:0010906)	1/25	0.13324	0.204493	0	0	7.32375	14.7618	PMAIP1
regulation of gene expression (GO:0010468)	9/1037	0.137459	0.209572	0	0	1.57237	3.12026	SFPQ;MAP2K2;WARS;DDX39B;BHLHE40;INHBA;KLF4;CLU;HIF1A
apoptotic cell clearance (GO:0043277)	1/26	0.138187	0.209572	0	0	7.03044	13.9143	ITGAV
response to growth factor (GO:0070848)	1/26	0.138187	0.209572	0	0	7.03044	13.9143	KLF4
regulation of viral entry into host cell (GO:0046596)	1/26	0.138187	0.209572	0	0	7.03044	13.9143	CD74
positive regulation of interferon-beta production (GO:0032728)	1/26	0.138187	0.209572	0	0	7.03044	13.9143	IRF1
regulation of pri-miRNA transcription from RNA polymerase II promoter (GO:1902893)	1/26	0.138187	0.209572	0	0	7.03044	13.9143	HIF1A
regulation of NF-kappaB import into nucleus (GO:0042345)	1/26	0.138187	0.209572	0	0	7.03044	13.9143	NFKBIA
T cell activation involved in immune response (GO:0002286)	1/26	0.138187	0.209572	0	0	7.03044	13.9143	ICAM1
positive regulation of release of cytochrome c from mitochondria (GO:0090200)	1/26	0.138187	0.209572	0	0	7.03044	13.9143	PMAIP1
negative regulation of catalytic activity (GO:0043086)	1/26	0.138187	0.209572	0	0	7.03044	13.9143	TIMP1
negative regulation of cell growth (GO:0030308)	2/115	0.13981	0.211533	0	0	3.12468	6.14772	CDKN1A;INHBA
cellular response to oxidative stress (GO:0034599)	2/115	0.13981	0.211533	0	0	3.12468	6.14772	SOD2;HIF1A
telomere maintenance via telomere lengthening (GO:0010833)	1/27	0.143106	0.21424	0	0	6.7597	13.142	HSP90AA1
negative regulation of peptidyl-tyrosine phosphorylation (GO:0050732)	1/27	0.143106	0.21424	0	0	6.7597	13.142	THY1
extrinsic apoptotic signaling pathway via death domain receptors (GO:0008625)	1/27	0.143106	0.21424	0	0	6.7597	13.142	BAG3
endocytic recycling (GO:0032456)	1/27	0.143106	0.21424	0	0	6.7597	13.142	RAB13
regulation of protein transport (GO:0051223)	1/27	0.143106	0.21424	0	0	6.7597	13.142	CHORDC1
regulation of protein targeting to membrane (GO:0090313)	1/27	0.143106	0.21424	0	0	6.7597	13.142	CHORDC1
negative regulation of myeloid leukocyte differentiation (GO:0002762)	1/27	0.143106	0.21424	0	0	6.7597	13.142	INHBA
regulation of autophagy of mitochondrion (GO:1903146)	1/27	0.143106	0.21424	0	0	6.7597	13.142	CTSK
cellular response to topologically incorrect protein (GO:0035967)	1/27	0.143106	0.21424	0	0	6.7597	13.142	HSPH1
plasma membrane bounded cell projection organization (GO:0120036)	2/118	0.145674	0.217243	0	0	3.04341	5.86277	PDPN;RAB13
regulation of phosphorylation (GO:0042325)	2/119	0.147641	0.217243	0	0	3.01725	5.77192	CDKN1A;INHBA
regulation of vasculature development (GO:1901342)	1/28	0.147996	0.217243	0	0	6.50901	12.4359	WARS
cellular response to hydrogen peroxide (GO:0070301)	1/28	0.147996	0.217243	0	0	6.50901	12.4359	TNFAIP3
carboxylic acid catabolic process (GO:0046395)	1/28	0.147996	0.217243	0	0	6.50901	12.4359	CHORDC1
cellular amino acid biosynthetic process (GO:0008652)	1/28	0.147996	0.217243	0	0	6.50901	12.4359	GLUL
production of miRNAs involved in gene silencing by miRNA (GO:0035196)	1/28	0.147996	0.217243	0	0	6.50901	12.4359	HNRNPA2B1
neural crest cell migration (GO:0001755)	1/28	0.147996	0.217243	0	0	6.50901	12.4359	SEMA4A
regulation of lipid biosynthetic process (GO:0046890)	1/28	0.147996	0.217243	0	0	6.50901	12.4359	C3
dopamine receptor signaling pathway (GO:0007212)	1/28	0.147996	0.217243	0	0	6.50901	12.4359	GNAQ
positive regulation of lipid biosynthetic process (GO:0046889)	1/28	0.147996	0.217243	0	0	6.50901	12.4359	LDLR
nucleotide-binding oligomerization domain containing signaling pathway (GO:0070423)	1/28	0.147996	0.217243	0	0	6.50901	12.4359	TNFAIP3
protein K63-linked deubiquitination (GO:0070536)	1/28	0.147996	0.217243	0	0	6.50901	12.4359	TNFAIP3
regulation of cell morphogenesis (GO:0022604)	1/28	0.147996	0.217243	0	0	6.50901	12.4359	PDPN
protein export from nucleus (GO:0006611)	1/28	0.147996	0.217243	0	0	6.50901	12.4359	CHORDC1
bicellular tight junction assembly (GO:0070830)	1/28	0.147996	0.217243	0	0	6.50901	12.4359	RAB13
transcription elongation from RNA polymerase I promoter (GO:0006362)	1/28	0.147996	0.217243	0	0	6.50901	12.4359	TAF1D
negative regulation of growth (GO:0045926)	2/120	0.149612	0.219363	0	0	2.99153	5.68303	CDKN1A;INHBA
regulation of cell differentiation (GO:0045595)	2/121	0.151589	0.222007	0	0	2.96624	5.59605	KLF4;CTGF
keratan sulfate biosynthetic process (GO:0018146)	1/29	0.15286	0.222089	0	0	6.27623	11.7882	LUM
superoxide metabolic process (GO:0006801)	1/29	0.15286	0.222089	0	0	6.27623	11.7882	SOD2
nuclear-transcribed mRNA poly(A) tail shortening (GO:0000289)	1/29	0.15286	0.222089	0	0	6.27623	11.7882	ZFP36
cortical cytoskeleton organization (GO:0030865)	1/29	0.15286	0.222089	0	0	6.27623	11.7882	RAB13
semaphorin-plexin signaling pathway (GO:0071526)	1/29	0.15286	0.222089	0	0	6.27623	11.7882	SEMA4A
amino acid transmembrane transport (GO:0003333)	1/29	0.15286	0.222089	0	0	6.27623	11.7882	SLC38A2
regulation of cellular biosynthetic process (GO:0031326)	1/29	0.15286	0.222089	0	0	6.27623	11.7882	C3
sulfur compound biosynthetic process (GO:0044272)	2/122	0.153571	0.22287	0	0	2.94137	5.51092	VCAN;LUM
positive regulation of cation channel activity (GO:2001259)	1/30	0.157695	0.224527	0	0	6.05951	11.1925	CTSS
regulation of protein insertion into mitochondrial membrane involved in apoptotic signaling pathway (GO:1900739)	1/30	0.157695	0.224527	0	0	6.05951	11.1925	PMAIP1
regulation of cell migration involved in sprouting angiogenesis (GO:0090049)	1/30	0.157695	0.224527	0	0	6.05951	11.1925	KLF4
regulation of defense response to virus by host (GO:0050691)	1/30	0.157695	0.224527	0	0	6.05951	11.1925	TNFAIP3
hippo signaling (GO:0035329)	1/30	0.157695	0.224527	0	0	6.05951	11.1925	MOB1A
positive regulation of phospholipase C activity (GO:0010863)	1/30	0.157695	0.224527	0	0	6.05951	11.1925	GNAQ
replication fork processing (GO:0031297)	1/30	0.157695	0.224527	0	0	6.05951	11.1925	BHLHE40
connective tissue development (GO:0061448)	1/30	0.157695	0.224527	0	0	6.05951	11.1925	CHI3L1
aminoglycan metabolic process (GO:0006022)	1/30	0.157695	0.224527	0	0	6.05951	11.1925	VCAN
cellular response to cAMP (GO:0071320)	1/30	0.157695	0.224527	0	0	6.05951	11.1925	IGFBP5
negative regulation of transferase activity (GO:0051348)	1/30	0.157695	0.224527	0	0	6.05951	11.1925	ZFP36
positive regulation of protein insertion into mitochondrial membrane involved in apoptotic signaling pathway (GO:1900740)	1/30	0.157695	0.224527	0	0	6.05951	11.1925	PMAIP1
regulation of leukocyte chemotaxis (GO:0002688)	1/30	0.157695	0.224527	0	0	6.05951	11.1925	CXCL1
positive regulation of B cell proliferation (GO:0030890)	1/30	0.157695	0.224527	0	0	6.05951	11.1925	CD74
protein palmitoylation (GO:0018345)	1/30	0.157695	0.224527	0	0	6.05951	11.1925	ZDHHC3
chondroitin sulfate metabolic process (GO:0030204)	1/30	0.157695	0.224527	0	0	6.05951	11.1925	VCAN
'de novo' posttranslational protein folding (GO:0051084)	1/30	0.157695	0.224527	0	0	6.05951	11.1925	HSPH1
protein dephosphorylation (GO:0006470)	2/125	0.159548	0.226913	0	0	2.86919	5.26614	PPP1R15B;DUSP1
negative regulation of toll-like receptor signaling pathway (GO:0034122)	1/31	0.162504	0.228326	0	0	5.85723	10.6429	TNFAIP3
negative regulation of cell-cell adhesion (GO:0022408)	1/31	0.162504	0.228326	0	0	5.85723	10.6429	KLF4
negative regulation of blood vessel endothelial cell migration (GO:0043537)	1/31	0.162504	0.228326	0	0	5.85723	10.6429	KLF4
negative regulation of tumor necrosis factor superfamily cytokine production (GO:1903556)	1/31	0.162504	0.228326	0	0	5.85723	10.6429	TNFAIP3
positive regulation of release of sequestered calcium ion into cytosol (GO:0051281)	1/31	0.162504	0.228326	0	0	5.85723	10.6429	THY1
positive regulation of protein dephosphorylation (GO:0035307)	1/31	0.162504	0.228326	0	0	5.85723	10.6429	PPP1R15B
regulation of protein tyrosine kinase activity (GO:0061097)	1/31	0.162504	0.228326	0	0	5.85723	10.6429	THY1
termination of RNA polymerase I transcription (GO:0006363)	1/31	0.162504	0.228326	0	0	5.85723	10.6429	TAF1D
regulation of protein export from nucleus (GO:0046825)	1/31	0.162504	0.228326	0	0	5.85723	10.6429	BAG3
gene silencing by miRNA (GO:0035195)	1/31	0.162504	0.228326	0	0	5.85723	10.6429	ZFP36
regulation of protein autophosphorylation (GO:0031952)	1/31	0.162504	0.228326	0	0	5.85723	10.6429	CHORDC1
positive regulation of protein kinase B signaling (GO:0051897)	2/127	0.163557	0.229302	0	0	2.823	5.1113	HGF;CHI3L1
protein lipidation (GO:0006497)	2/127	0.163557	0.229302	0	0	2.823	5.1113	THY1;ZDHHC3
positive regulation of NF-kappaB transcription factor activity (GO:0051092)	2/128	0.165568	0.231868	0	0	2.80045	5.03626	NFKBIA;CLU
positive regulation of calcium ion transport into cytosol (GO:0010524)	1/32	0.167285	0.231988	0	0	5.668	10.1347	THY1
substrate adhesion-dependent cell spreading (GO:0034446)	1/32	0.167285	0.231988	0	0	5.668	10.1347	ITGAV
negative regulation of fat cell differentiation (GO:0045599)	1/32	0.167285	0.231988	0	0	5.668	10.1347	RUNX1T1
positive regulation of transcription factor import into nucleus (GO:0042993)	1/32	0.167285	0.231988	0	0	5.668	10.1347	BAG3
positive regulation of telomere maintenance (GO:0032206)	1/32	0.167285	0.231988	0	0	5.668	10.1347	HNRNPA2B1
microtubule bundle formation (GO:0001578)	1/32	0.167285	0.231988	0	0	5.668	10.1347	CHORDC1
cyclic-nucleotide-mediated signaling (GO:0019935)	1/32	0.167285	0.231988	0	0	5.668	10.1347	DEFB1
aminoglycan catabolic process (GO:0006026)	1/32	0.167285	0.231988	0	0	5.668	10.1347	CHI3L1
positive regulation of myeloid leukocyte differentiation (GO:0002763)	1/32	0.167285	0.231988	0	0	5.668	10.1347	CD74
transcription from RNA polymerase I promoter (GO:0006360)	1/33	0.172039	0.236785	0	0	5.4906	9.66364	TAF1D
positive regulation of cell-cell adhesion (GO:0022409)	1/33	0.172039	0.236785	0	0	5.4906	9.66364	THY1
positive regulation of nucleocytoplasmic transport (GO:0046824)	1/33	0.172039	0.236785	0	0	5.4906	9.66364	BAG3
entry into host cell (GO:0030260)	1/33	0.172039	0.236785	0	0	5.4906	9.66364	ITGAV
positive regulation of cell-matrix adhesion (GO:0001954)	1/33	0.172039	0.236785	0	0	5.4906	9.66364	THY1
cellular response to glucose starvation (GO:0042149)	1/33	0.172039	0.236785	0	0	5.4906	9.66364	PMAIP1
transcription initiation from RNA polymerase I promoter (GO:0006361)	1/33	0.172039	0.236785	0	0	5.4906	9.66364	TAF1D
cellular response to hypoxia (GO:0071456)	2/132	0.173656	0.238754	0	0	2.71374	4.75088	PMAIP1;HIF1A
Fc-gamma receptor signaling pathway involved in phagocytosis (GO:0038096)	2/133	0.175688	0.240703	0	0	2.69288	4.68305	IGHG3;HSP90AA1
cellular response to organic substance (GO:0071310)	2/133	0.175688	0.240703	0	0	2.69288	4.68305	IGFBP5;KLF4
negative regulation of DNA binding (GO:0043392)	1/34	0.176766	0.240703	0	0	5.32395	9.22602	NFKBIA
negative regulation of cellular metabolic process (GO:0031324)	1/34	0.176766	0.240703	0	0	5.32395	9.22602	ITGAV
keratan sulfate metabolic process (GO:0042339)	1/34	0.176766	0.240703	0	0	5.32395	9.22602	LUM
endoplasmic reticulum organization (GO:0007029)	1/34	0.176766	0.240703	0	0	5.32395	9.22602	VMP1
regulation of wound healing (GO:0061041)	1/34	0.176766	0.240703	0	0	5.32395	9.22602	TNFAIP3
regulation of interferon-beta production (GO:0032648)	1/34	0.176766	0.240703	0	0	5.32395	9.22602	IRF1
positive regulation of telomere maintenance via telomere lengthening (GO:1904358)	1/34	0.176766	0.240703	0	0	5.32395	9.22602	HNRNPA2B1
Fc-gamma receptor signaling pathway (GO:0038094)	2/134	0.177724	0.24175	0	0	2.67235	4.61654	IGHG3;HSP90AA1
Fc receptor mediated stimulatory signaling pathway (GO:0002431)	2/135	0.179764	0.242968	0	0	2.65212	4.55134	IGHG3;HSP90AA1
mitochondrial transport (GO:0006839)	2/135	0.179764	0.242968	0	0	2.65212	4.55134	HSP90AA1;PMAIP1
protein deubiquitination (GO:0016579)	3/257	0.181138	0.242968	0	0	2.08896	3.56897	NFKBIA;TNFAIP3;HIF1A
positive regulation of RNA metabolic process (GO:0051254)	1/35	0.181467	0.242968	0	0	5.1671	8.81861	MAP2K2
regulation of cyclin-dependent protein kinase activity (GO:1904029)	1/35	0.181467	0.242968	0	0	5.1671	8.81861	CDKN1A
positive regulation of NIK/NF-kappaB signaling (GO:1901224)	1/35	0.181467	0.242968	0	0	5.1671	8.81861	CHI3L1
negative regulation of cell-substrate adhesion (GO:0010812)	1/35	0.181467	0.242968	0	0	5.1671	8.81861	GBP1
erythrocyte differentiation (GO:0030218)	1/35	0.181467	0.242968	0	0	5.1671	8.81861	INHBA
regulation of mitochondrial membrane potential (GO:0051881)	1/35	0.181467	0.242968	0	0	5.1671	8.81861	PMAIP1
apical junction assembly (GO:0043297)	1/35	0.181467	0.242968	0	0	5.1671	8.81861	RAB13
regulation of phosphoprotein phosphatase activity (GO:0043666)	1/35	0.181467	0.242968	0	0	5.1671	8.81861	PPP1R15B
carboxylic acid transmembrane transport (GO:1905039)	1/35	0.181467	0.242968	0	0	5.1671	8.81861	SLC38A2
negative regulation of tumor necrosis factor production (GO:0032720)	1/35	0.181467	0.242968	0	0	5.1671	8.81861	TNFAIP3
neural crest cell development (GO:0014032)	1/35	0.181467	0.242968	0	0	5.1671	8.81861	SEMA4A
DNA-dependent DNA replication maintenance of fidelity (GO:0045005)	1/35	0.181467	0.242968	0	0	5.1671	8.81861	BHLHE40
regulation of vesicle-mediated transport (GO:0060627)	2/138	0.185904	0.246901	0	0	2.59322	4.36316	MAP2K2;RAB13
protein acylation (GO:0043543)	1/36	0.18614	0.246901	0	0	5.01922	8.43858	ZDHHC3
regulation of receptor-mediated endocytosis (GO:0048259)	1/36	0.18614	0.246901	0	0	5.01922	8.43858	CLU
regulation of cell morphogenesis involved in differentiation (GO:0010769)	1/36	0.18614	0.246901	0	0	5.01922	8.43858	PDPN
axonal transport (GO:0098930)	1/36	0.18614	0.246901	0	0	5.01922	8.43858	HIF1A
mRNA catabolic process (GO:0006402)	1/36	0.18614	0.246901	0	0	5.01922	8.43858	ZFP36
glutamate receptor signaling pathway (GO:0007215)	1/36	0.18614	0.246901	0	0	5.01922	8.43858	GNAQ
histone deacetylation (GO:0016575)	1/36	0.18614	0.246901	0	0	5.01922	8.43858	SFPQ
zymogen activation (GO:0031638)	1/36	0.18614	0.246901	0	0	5.01922	8.43858	C1R
protein modification by small protein removal (GO:0070646)	3/261	0.186845	0.247579	0	0	2.05615	3.44914	NFKBIA;TNFAIP3;HIF1A
regulation of primary metabolic process (GO:0080090)	2/139	0.187958	0.248796	0	0	2.57417	4.30281	LDLR;CTGF
endocytosis (GO:0006897)	3/263	0.189716	0.250864	0	0	2.04012	3.39115	HSP90AA1;HSPH1;LDLR
regulation of peptidyl-threonine phosphorylation (GO:0010799)	1/37	0.190788	0.251243	0	0	4.87955	8.08343	CHI3L1
positive regulation of stress fiber assembly (GO:0051496)	1/37	0.190788	0.251243	0	0	4.87955	8.08343	CTGF
positive regulation of mitochondrial outer membrane permeabilization involved in apoptotic signaling pathway (GO:1901030)	1/37	0.190788	0.251243	0	0	4.87955	8.08343	PMAIP1
positive regulation of multi-organism process (GO:0043902)	1/37	0.190788	0.251243	0	0	4.87955	8.08343	INHBA
cell-cell adhesion via plasma-membrane adhesion molecules (GO:0098742)	2/142	0.194138	0.255392	0	0	2.51862	4.1285	VCAM1;ICAM1
positive regulation of neuron death (GO:1901216)	1/38	0.195409	0.256011	0	0	4.74743	7.75095	CLU
positive regulation of innate immune response (GO:0045089)	1/38	0.195409	0.256011	0	0	4.74743	7.75095	HLA-E
regulation of cellular pH (GO:0030641)	1/38	0.195409	0.256011	0	0	4.74743	7.75095	CHORDC1
retina homeostasis (GO:0001895)	1/38	0.195409	0.256011	0	0	4.74743	7.75095	IGHG3
cellular protein complex assembly (GO:0043623)	2/144	0.198272	0.259497	0	0	2.4829	4.01761	HSP90AA1;CLU
signal transduction by p53 class mediator (GO:0072331)	1/39	0.200004	0.259903	0	0	4.62226	7.43916	PMAIP1
positive regulation of reactive oxygen species metabolic process (GO:2000379)	1/39	0.200004	0.259903	0	0	4.62226	7.43916	CDKN1A
negative regulation of protein catabolic process (GO:0042177)	1/39	0.200004	0.259903	0	0	4.62226	7.43916	TIMP1
regulation of alternative mRNA splicing, via spliceosome (GO:0000381)	1/39	0.200004	0.259903	0	0	4.62226	7.43916	NSRP1
positive regulation of phagocytosis (GO:0050766)	1/39	0.200004	0.259903	0	0	4.62226	7.43916	C3
ERBB2 signaling pathway (GO:0038128)	1/39	0.200004	0.259903	0	0	4.62226	7.43916	HSP90AA1
cellular response to amino acid starvation (GO:0034198)	1/39	0.200004	0.259903	0	0	4.62226	7.43916	CDKN1A
Golgi vesicle transport (GO:0048193)	3/271	0.201312	0.261338	0	0	1.97842	3.17121	ARF4;RAB13;CTSC
negative regulation of transport (GO:0051051)	1/40	0.204573	0.263169	0	0	4.50352	7.14633	ITGAV
response to peptide hormone (GO:0043434)	1/40	0.204573	0.263169	0	0	4.50352	7.14633	IGFBP5
negative regulation of ERK1 and ERK2 cascade (GO:0070373)	1/40	0.204573	0.263169	0	0	4.50352	7.14633	GBP1
positive regulation of epithelial to mesenchymal transition (GO:0010718)	1/40	0.204573	0.263169	0	0	4.50352	7.14633	PDPN
ameboidal-type cell migration (GO:0001667)	1/40	0.204573	0.263169	0	0	4.50352	7.14633	SEMA4A
regulation of viral transcription (GO:0046782)	1/40	0.204573	0.263169	0	0	4.50352	7.14633	ZFP36
response to cAMP (GO:0051591)	1/40	0.204573	0.263169	0	0	4.50352	7.14633	IGFBP5
tRNA aminoacylation (GO:0043039)	1/40	0.204573	0.263169	0	0	4.50352	7.14633	WARS
negative regulation of cytokine secretion (GO:0050710)	1/40	0.204573	0.263169	0	0	4.50352	7.14633	GBP1
cellular response to oxygen-containing compound (GO:1901701)	3/274	0.205704	0.264358	0	0	1.95622	3.0934	ZFP36;IGFBP5;TNFAIP3
gene expression (GO:0010467)	4/411	0.207565	0.266483	0	0	1.74036	2.73639	WARS;DDX39B;HNRNPA2B1;SRSF5
odontogenesis (GO:0042476)	1/41	0.209116	0.266601	0	0	4.39071	6.87088	INHBA
regulation of phagocytosis (GO:0050764)	1/41	0.209116	0.266601	0	0	4.39071	6.87088	ITGAV
regulation of calcium-mediated signaling (GO:0050848)	1/41	0.209116	0.266601	0	0	4.39071	6.87088	GBP1
regulation of stress-activated MAPK cascade (GO:0032872)	1/41	0.209116	0.266601	0	0	4.39071	6.87088	MAP2K2
positive regulation of receptor-mediated endocytosis (GO:0048260)	1/41	0.209116	0.266601	0	0	4.39071	6.87088	CLU
regulation of cellular metabolic process (GO:0031323)	1/41	0.209116	0.266601	0	0	4.39071	6.87088	ARF4
negative regulation of proteolysis (GO:0045861)	1/41	0.209116	0.266601	0	0	4.39071	6.87088	TIMP1
cellular response to interleukin-1 (GO:0071347)	2/150	0.210738	0.268402	0	0	2.38152	3.70835	NFKBIA;HIF1A
glycolipid biosynthetic process (GO:0009247)	1/42	0.213633	0.271011	0	0	4.2834	6.61142	UGCG
regulation of interleukin-6 production (GO:0032675)	1/42	0.213633	0.271011	0	0	4.2834	6.61142	TNFAIP3
cellular response to radiation (GO:0071478)	1/42	0.213633	0.271011	0	0	4.2834	6.61142	CDKN1A
negative regulation of protein secretion (GO:0050709)	1/42	0.213633	0.271011	0	0	4.2834	6.61142	MIDN
regulation of B cell proliferation (GO:0030888)	1/43	0.218125	0.274803	0	0	4.18121	6.36668	CD74
male gonad development (GO:0008584)	1/43	0.218125	0.274803	0	0	4.18121	6.36668	INHBA
RNA catabolic process (GO:0006401)	1/43	0.218125	0.274803	0	0	4.18121	6.36668	ZFP36
protein transmembrane import into intracellular organelle (GO:0044743)	1/43	0.218125	0.274803	0	0	4.18121	6.36668	HSP90AA1
development of primary male sexual characteristics (GO:0046546)	1/43	0.218125	0.274803	0	0	4.18121	6.36668	INHBA
intrinsic apoptotic signaling pathway by p53 class mediator (GO:0072332)	1/43	0.218125	0.274803	0	0	4.18121	6.36668	PMAIP1
response to hydrogen peroxide (GO:0042542)	1/43	0.218125	0.274803	0	0	4.18121	6.36668	TNFAIP3
negative regulation of type I interferon production (GO:0032480)	1/44	0.222591	0.277696	0	0	4.08376	6.13553	TNFAIP3
regulation of focal adhesion assembly (GO:0051893)	1/44	0.222591	0.277696	0	0	4.08376	6.13553	THY1
positive regulation of viral life cycle (GO:1903902)	1/44	0.222591	0.277696	0	0	4.08376	6.13553	CD74
regulation of intracellular pH (GO:0051453)	1/44	0.222591	0.277696	0	0	4.08376	6.13553	CHORDC1
carboxylic acid biosynthetic process (GO:0046394)	1/44	0.222591	0.277696	0	0	4.08376	6.13553	GLUL
metaphase plate congression (GO:0051310)	1/44	0.222591	0.277696	0	0	4.08376	6.13553	GEM
negative regulation of immune response (GO:0050777)	1/44	0.222591	0.277696	0	0	4.08376	6.13553	TNFAIP3
positive regulation of actin filament bundle assembly (GO:0032233)	1/44	0.222591	0.277696	0	0	4.08376	6.13553	CTGF
regulation of T cell activation (GO:0050863)	1/44	0.222591	0.277696	0	0	4.08376	6.13553	THY1
myeloid cell differentiation (GO:0030099)	1/44	0.222591	0.277696	0	0	4.08376	6.13553	INHBA
positive regulation of blood vessel endothelial cell migration (GO:0043536)	1/45	0.227032	0.282961	0	0	3.99075	5.91694	HIF1A
nucleocytoplasmic transport (GO:0006913)	1/46	0.231448	0.287345	0	0	3.90187	5.71	NSRP1
cellular response to ionizing radiation (GO:0071479)	1/46	0.231448	0.287345	0	0	3.90187	5.71	CDKN1A
regulation of cellular component movement (GO:0051270)	1/46	0.231448	0.287345	0	0	3.90187	5.71	PDPN
cartilage development (GO:0051216)	1/46	0.231448	0.287345	0	0	3.90187	5.71	CHI3L1
protein localization to membrane (GO:0072657)	2/160	0.231677	0.287351	0	0	2.22966	3.26068	RAB13;THY1
positive regulation of pathway-restricted SMAD protein phosphorylation (GO:0010862)	1/47	0.235839	0.29223	0	0	3.81685	5.51386	INHBA
regulation of protein kinase B signaling (GO:0051896)	2/163	0.237987	0.29394	0	0	2.18778	3.14064	HGF;CHI3L1
positive regulation of I-kappaB kinase/NF-kappaB signaling (GO:0043123)	2/163	0.237987	0.29394	0	0	2.18778	3.14064	CD74;S100A4
T cell receptor signaling pathway (GO:0050852)	2/163	0.237987	0.29394	0	0	2.18778	3.14064	NFKBIA;THY1
negative regulation of mitotic cell cycle (GO:0045930)	1/48	0.240205	0.29394	0	0	3.73545	5.32775	DUSP1
intrinsic apoptotic signaling pathway in response to DNA damage (GO:0008630)	1/48	0.240205	0.29394	0	0	3.73545	5.32775	MCL1
cytoplasmic microtubule organization (GO:0031122)	1/48	0.240205	0.29394	0	0	3.73545	5.32775	CHORDC1
protein K48-linked ubiquitination (GO:0070936)	1/48	0.240205	0.29394	0	0	3.73545	5.32775	TNFAIP3
positive regulation of chemotaxis (GO:0050921)	1/48	0.240205	0.29394	0	0	3.73545	5.32775	CXCL1
regulation of epithelial cell migration (GO:0010632)	1/48	0.240205	0.29394	0	0	3.73545	5.32775	HIF1A
glycoprotein metabolic process (GO:0009100)	1/48	0.240205	0.29394	0	0	3.73545	5.32775	HIF1A
regulation of mitochondrion organization (GO:0010821)	1/48	0.240205	0.29394	0	0	3.73545	5.32775	CTSK
amino acid transport (GO:0006865)	1/48	0.240205	0.29394	0	0	3.73545	5.32775	SLC38A2
cellular response to mechanical stimulus (GO:0071260)	1/48	0.240205	0.29394	0	0	3.73545	5.32775	IRF1
regulation of mitotic cell cycle (GO:0007346)	2/165	0.2422	0.296099	0	0	2.16071	3.06388	MAP2K2;PIM1
protein heterooligomerization (GO:0051291)	1/49	0.244546	0.297829	0	0	3.65745	5.15098	CD74
antimicrobial humoral immune response mediated by antimicrobial peptide (GO:0061844)	1/49	0.244546	0.297829	0	0	3.65745	5.15098	DEFB1
gonad development (GO:0008406)	1/49	0.244546	0.297829	0	0	3.65745	5.15098	INHBA
regulation of release of sequestered calcium ion into cytosol (GO:0051279)	1/49	0.244546	0.297829	0	0	3.65745	5.15098	THY1
mitochondrion organization (GO:0007005)	2/167	0.246415	0.299821	0	0	2.13431	2.9896	POLG2;SOD2
regulation of blood vessel endothelial cell migration (GO:0043535)	1/50	0.248862	0.302511	0	0	3.58263	4.98291	HIF1A
negative regulation of neuron projection development (GO:0010977)	1/51	0.253155	0.306854	0	0	3.5108	4.82297	THY1
regulation of exocytosis (GO:0017157)	1/51	0.253155	0.306854	0	0	3.5108	4.82297	RAB13
carboxylic acid transport (GO:0046942)	1/51	0.253155	0.306854	0	0	3.5108	4.82297	SLC38A2
positive regulation of proteolysis (GO:0045862)	1/52	0.257423	0.31085	0	0	3.44178	4.67063	CTSC
chemokine-mediated signaling pathway (GO:0070098)	1/52	0.257423	0.31085	0	0	3.44178	4.67063	CXCL1
regulation of DNA binding (GO:0051101)	1/52	0.257423	0.31085	0	0	3.44178	4.67063	NFKBIA
regulation of cell-matrix adhesion (GO:0001952)	1/52	0.257423	0.31085	0	0	3.44178	4.67063	THY1
positive regulation of phosphatidylinositol 3-kinase signaling (GO:0014068)	1/53	0.261666	0.315379	0	0	3.37543	4.52538	HGF
positive regulation of protein import into nucleus (GO:0042307)	1/53	0.261666	0.315379	0	0	3.37543	4.52538	BAG3
protein autophosphorylation (GO:0046777)	2/175	0.263301	0.317052	0	0	2.03479	2.71533	MAP2K2;PIM1
cell morphogenesis involved in differentiation (GO:0000904)	1/54	0.265886	0.318665	0	0	3.31157	4.3868	ITGAV
protein targeting to mitochondrion (GO:0006626)	1/54	0.265886	0.318665	0	0	3.31157	4.3868	HSP90AA1
membrane fusion (GO:0061025)	1/54	0.265886	0.318665	0	0	3.31157	4.3868	CHORDC1
action potential (GO:0001508)	1/54	0.265886	0.318665	0	0	3.31157	4.3868	GNAQ
glycosphingolipid metabolic process (GO:0006687)	1/54	0.265886	0.318665	0	0	3.31157	4.3868	UGCG
cellular response to lipid (GO:0071396)	2/178	0.269638	0.322787	0	0	1.9998	2.62108	ZFP36;TNFAIP3
positive regulation of cysteine-type endopeptidase activity (GO:2001056)	1/55	0.270082	0.322787	0	0	3.25008	4.25446	PMAIP1
regulation of axonogenesis (GO:0050770)	1/55	0.270082	0.322787	0	0	3.25008	4.25446	THY1
ER to Golgi vesicle-mediated transport (GO:0006888)	2/180	0.273862	0.325343	0	0	1.97713	2.56064	ARF4;CTSC
chromosome organization (GO:0051276)	1/56	0.274254	0.325343	0	0	3.19083	4.12798	GEM
regulation of secretion by cell (GO:1903530)	1/56	0.274254	0.325343	0	0	3.19083	4.12798	RAB13
protein import (GO:0017038)	1/56	0.274254	0.325343	0	0	3.19083	4.12798	CLU
DNA-dependent DNA replication (GO:0006261)	1/56	0.274254	0.325343	0	0	3.19083	4.12798	POLG2
regulation of tumor necrosis factor-mediated signaling pathway (GO:0010803)	1/56	0.274254	0.325343	0	0	3.19083	4.12798	TNFAIP3
regulation of BMP signaling pathway (GO:0030510)	1/56	0.274254	0.325343	0	0	3.19083	4.12798	CYR61
positive regulation of protein transport (GO:0051222)	1/56	0.274254	0.325343	0	0	3.19083	4.12798	CHORDC1
organonitrogen compound biosynthetic process (GO:1901566)	2/181	0.275974	0.32708	0	0	1.96598	2.5311	INHBA;GLUL
I-kappaB kinase/NF-kappaB signaling (GO:0007249)	1/57	0.278402	0.329044	0	0	3.13369	4.00702	NFKBIA
regulation of glycolytic process (GO:0006110)	1/57	0.278402	0.329044	0	0	3.13369	4.00702	HIF1A
protein homotetramerization (GO:0051289)	1/57	0.278402	0.329044	0	0	3.13369	4.00702	SOD2
phospholipid transport (GO:0015914)	1/58	0.282527	0.332997	0	0	3.07856	3.89124	LDLR
sterol homeostasis (GO:0055092)	1/58	0.282527	0.332997	0	0	3.07856	3.89124	LDLR
cholesterol homeostasis (GO:0042632)	1/58	0.282527	0.332997	0	0	3.07856	3.89124	LDLR
protein transport (GO:0015031)	3/326	0.284563	0.335088	0	0	1.63693	2.0573	CD74;RAB13;CLU
cell junction assembly (GO:0034329)	1/59	0.286628	0.336591	0	0	3.02533	3.78036	VMP1
regulation of extrinsic apoptotic signaling pathway (GO:2001236)	1/59	0.286628	0.336591	0	0	3.02533	3.78036	ITGAV
regulation of pathway-restricted SMAD protein phosphorylation (GO:0060393)	1/59	0.286628	0.336591	0	0	3.02533	3.78036	INHBA
cellular response to DNA damage stimulus (GO:0006974)	3/329	0.289218	0.339321	0	0	1.62162	2.01174	CDKN1A;POLG2;MCL1
regulation of stress fiber assembly (GO:0051492)	1/60	0.290707	0.339821	0	0	2.9739	3.67408	CTGF
regulation of mRNA splicing, via spliceosome (GO:0048024)	1/60	0.290707	0.339821	0	0	2.9739	3.67408	NSRP1
response to reactive oxygen species (GO:0000302)	1/60	0.290707	0.339821	0	0	2.9739	3.67408	SOD2
muscle organ development (GO:0007517)	1/60	0.290707	0.339821	0	0	2.9739	3.67408	EGR3
potassium ion transport (GO:0006813)	1/61	0.294762	0.342293	0	0	2.92419	3.57215	CHORDC1
negative regulation of MAP kinase activity (GO:0043407)	1/61	0.294762	0.342293	0	0	2.92419	3.57215	DUSP1
positive regulation of T cell proliferation (GO:0042102)	1/61	0.294762	0.342293	0	0	2.92419	3.57215	VCAM1
positive regulation of leukocyte chemotaxis (GO:0002690)	1/61	0.294762	0.342293	0	0	2.92419	3.57215	CXCL1
glycosaminoglycan metabolic process (GO:0030203)	1/61	0.294762	0.342293	0	0	2.92419	3.57215	VCAN
protein targeting to membrane (GO:0006612)	1/61	0.294762	0.342293	0	0	2.92419	3.57215	ZDHHC3
positive regulation of cellular amide metabolic process (GO:0034250)	1/61	0.294762	0.342293	0	0	2.92419	3.57215	CLU
protein homooligomerization (GO:0051260)	2/190	0.29496	0.342293	0	0	1.87101	2.28434	SOD2;GBP1
stress-activated MAPK cascade (GO:0051403)	1/62	0.298794	0.344866	0	0	2.87611	3.47434	ZFP36
DNA damage response, signal transduction by p53 class mediator resulting in cell cycle arrest (GO:0006977)	1/62	0.298794	0.344866	0	0	2.87611	3.47434	CDKN1A
positive regulation of type I interferon production (GO:0032481)	1/62	0.298794	0.344866	0	0	2.87611	3.47434	IRF1
positive regulation of catabolic process (GO:0009896)	1/62	0.298794	0.344866	0	0	2.87611	3.47434	TNFAIP3
regulation of T cell proliferation (GO:0042129)	1/62	0.298794	0.344866	0	0	2.87611	3.47434	VCAM1
regulation of translational initiation (GO:0006446)	1/62	0.298794	0.344866	0	0	2.87611	3.47434	PPP1R15B
signal transduction involved in mitotic G1 DNA damage checkpoint (GO:0072431)	1/63	0.302803	0.34855	0	0	2.82957	3.38041	CDKN1A
negative regulation of dephosphorylation (GO:0035305)	1/63	0.302803	0.34855	0	0	2.82957	3.38041	CHORDC1
nuclear-transcribed mRNA catabolic process, deadenylation-dependent decay (GO:0000288)	1/63	0.302803	0.34855	0	0	2.82957	3.38041	ZFP36
positive regulation of cell adhesion (GO:0045785)	1/64	0.30679	0.352822	0	0	2.78452	3.29017	ITGAV
glycolipid metabolic process (GO:0006664)	1/65	0.310754	0.35674	0	0	2.74087	3.20341	UGCG
negative regulation of blood vessel morphogenesis (GO:2000181)	1/65	0.310754	0.35674	0	0	2.74087	3.20341	KLF4
sphingolipid biosynthetic process (GO:0030148)	1/66	0.314695	0.360941	0	0	2.69857	3.11995	UGCG
intracellular protein transport (GO:0006886)	3/347	0.31725	0.363482	0	0	1.53536	1.76269	CD74;CHORDC1;RAB13
regulation of cell growth (GO:0001558)	2/201	0.318071	0.363482	0	0	1.7666	2.0236	CDKN1A;INHBA
regulation of gene silencing by miRNA (GO:0060964)	1/67	0.318614	0.363482	0	0	2.65755	3.03963	ZFP36
negative regulation of protein serine/threonine kinase activity (GO:0071901)	1/67	0.318614	0.363482	0	0	2.65755	3.03963	DUSP1
cellular response to UV (GO:0034644)	1/67	0.318614	0.363482	0	0	2.65755	3.03963	CDKN1A
regulation of protein localization to plasma membrane (GO:1903076)	1/67	0.318614	0.363482	0	0	2.65755	3.03963	GBP1
regulation of epithelial to mesenchymal transition (GO:0010717)	1/68	0.322511	0.366946	0	0	2.61775	2.96229	PDPN
negative regulation of phosphatase activity (GO:0010923)	1/68	0.322511	0.366946	0	0	2.61775	2.96229	CHORDC1
monocarboxylic acid biosynthetic process (GO:0072330)	1/68	0.322511	0.366946	0	0	2.61775	2.96229	VCAN
positive regulation of endothelial cell migration (GO:0010595)	1/70	0.330239	0.374076	0	0	2.54162	2.81596	HIF1A
Rab protein signal transduction (GO:0032482)	1/70	0.330239	0.374076	0	0	2.54162	2.81596	RAB13
stress-activated protein kinase signaling cascade (GO:0031098)	1/70	0.330239	0.374076	0	0	2.54162	2.81596	MAP2K2
negative regulation of developmental process (GO:0051093)	1/70	0.330239	0.374076	0	0	2.54162	2.81596	TIMP1
positive regulation of proteasomal ubiquitin-dependent protein catabolic process (GO:0032436)	1/70	0.330239	0.374076	0	0	2.54162	2.81596	CLU
regulation of cation channel activity (GO:2001257)	1/71	0.33407	0.377414	0	0	2.50518	2.74669	CTSS
recombinational repair (GO:0000725)	1/71	0.33407	0.377414	0	0	2.50518	2.74669	SFPQ
response to insulin (GO:0032868)	1/71	0.33407	0.377414	0	0	2.50518	2.74669	RAB13
response to metal ion (GO:0010038)	1/72	0.337879	0.380709	0	0	2.46977	2.67987	HIF1A
regulation of phosphatase activity (GO:0010921)	1/72	0.337879	0.380709	0	0	2.46977	2.67987	CHORDC1
Rho protein signal transduction (GO:0007266)	1/72	0.337879	0.380709	0	0	2.46977	2.67987	PDPN
positive regulation of inflammatory response (GO:0050729)	1/73	0.341667	0.384301	0	0	2.43535	2.61537	NFKBIA
positive regulation of proteasomal protein catabolic process (GO:1901800)	1/73	0.341667	0.384301	0	0	2.43535	2.61537	CLU
positive regulation of epithelial cell migration (GO:0010634)	1/74	0.345433	0.387176	0	0	2.40187	2.55308	HIF1A
positive regulation of defense response (GO:0031349)	1/74	0.345433	0.387176	0	0	2.40187	2.55308	NFKBIA
regulation of G-protein coupled receptor protein signaling pathway (GO:0008277)	1/74	0.345433	0.387176	0	0	2.40187	2.55308	C3
nitrogen compound transport (GO:0071705)	1/74	0.345433	0.387176	0	0	2.40187	2.55308	SLC38A2
positive regulation of sequence-specific DNA binding transcription factor activity (GO:0051091)	2/215	0.347227	0.388845	0	0	1.64931	1.74461	NFKBIA;CLU
cellular macromolecule biosynthetic process (GO:0034645)	3/367	0.34846	0.389886	0	0	1.44951	1.52812	WARS;POLG2;INHBA
C-terminal protein lipidation (GO:0006501)	1/75	0.349178	0.390348	0	0	2.36929	2.4929	THY1
protein oligomerization (GO:0051259)	2/217	0.351361	0.392445	0	0	1.6338	1.70886	TNFAIP3;GBP1
double-strand break repair via homologous recombination (GO:0000724)	1/76	0.352902	0.393137	0	0	2.33758	2.43474	SFPQ
positive regulation of JNK cascade (GO:0046330)	1/76	0.352902	0.393137	0	0	2.33758	2.43474	CTGF
hemopoiesis (GO:0030097)	1/76	0.352902	0.393137	0	0	2.33758	2.43474	INHBA
response to ionizing radiation (GO:0010212)	1/77	0.356604	0.396916	0	0	2.30671	2.37851	CDKN1A
adenylate cyclase-activating G-protein coupled receptor signaling pathway (GO:0007189)	1/78	0.360286	0.399971	0	0	2.27663	2.32412	GNAQ
regulation of transcription from RNA polymerase II promoter in response to hypoxia (GO:0061418)	1/78	0.360286	0.399971	0	0	2.27663	2.32412	HIF1A
positive regulation of translation (GO:0045727)	1/78	0.360286	0.399971	0	0	2.27663	2.32412	YBX3
axonogenesis (GO:0007409)	2/223	0.36371	0.403335	0	0	1.58896	1.60707	SPON2;LUM
cell-cell junction assembly (GO:0007043)	1/79	0.363947	0.403335	0	0	2.24733	2.27149	RAB13
positive regulation of stress-activated MAPK cascade (GO:0032874)	1/80	0.367587	0.405613	0	0	2.21877	2.22054	CTGF
retrograde vesicle-mediated transport, Golgi to ER (GO:0006890)	1/80	0.367587	0.405613	0	0	2.21877	2.22054	ARF4
cellular response to hormone stimulus (GO:0032870)	1/80	0.367587	0.405613	0	0	2.21877	2.22054	CTSS
ERBB signaling pathway (GO:0038127)	1/80	0.367587	0.405613	0	0	2.21877	2.22054	HSP90AA1
NIK/NF-kappaB signaling (GO:0038061)	1/80	0.367587	0.405613	0	0	2.21877	2.22054	CHI3L1
positive regulation of protein secretion (GO:0050714)	1/82	0.374804	0.411449	0	0	2.16377	2.12342	HLA-E
DNA damage response, signal transduction by p53 class mediator (GO:0030330)	1/82	0.374804	0.411449	0	0	2.16377	2.12342	CDKN1A
positive regulation of DNA metabolic process (GO:0051054)	1/82	0.374804	0.411449	0	0	2.16377	2.12342	HGF
C-terminal protein amino acid modification (GO:0018410)	1/82	0.374804	0.411449	0	0	2.16377	2.12342	THY1
negative regulation of binding (GO:0051100)	1/82	0.374804	0.411449	0	0	2.16377	2.12342	NFKBIA
positive regulation of cell cycle arrest (GO:0071158)	1/82	0.374804	0.411449	0	0	2.16377	2.12342	CDKN1A
establishment of protein localization to membrane (GO:0090150)	1/83	0.378383	0.413957	0	0	2.13728	2.07711	ZDHHC3
negative regulation of neuron death (GO:1901215)	1/83	0.378383	0.413957	0	0	2.13728	2.07711	SOD2
positive regulation of protein ubiquitination (GO:0031398)	1/83	0.378383	0.413957	0	0	2.13728	2.07711	CLU
protein maturation (GO:0051604)	1/83	0.378383	0.413957	0	0	2.13728	2.07711	CTSS
positive regulation of supramolecular fiber organization (GO:1902905)	1/84	0.381941	0.417137	0	0	2.11142	2.03222	CLU
regulation of cell cycle G2/M phase transition (GO:1902749)	1/84	0.381941	0.417137	0	0	2.11142	2.03222	HSP90AA1
activation of protein kinase activity (GO:0032147)	2/233	0.384094	0.419131	0	0	1.5194	1.45387	MAP2K2;CHI3L1
calcium ion transmembrane transport (GO:0070588)	1/86	0.388996	0.424119	0	0	2.06153	1.94647	ITGAV
positive regulation of cellular component biogenesis (GO:0044089)	1/87	0.392494	0.426841	0	0	2.03746	1.9055	WARS
positive regulation of protein ubiquitination involved in ubiquitin-dependent protein catabolic process (GO:2000060)	1/87	0.392494	0.426841	0	0	2.03746	1.9055	CLU
regulation of MAP kinase activity (GO:0043405)	1/87	0.392494	0.426841	0	0	2.03746	1.9055	DUSP1
transmembrane receptor protein tyrosine kinase signaling pathway (GO:0007169)	3/396	0.393443	0.427511	0	0	1.34055	1.25049	HSP90AA1;HGF;ITGAV
regulation of proteasomal ubiquitin-dependent protein catabolic process (GO:0032434)	1/88	0.395972	0.429529	0	0	2.01394	1.86573	CLU
negative regulation of translation (GO:0017148)	1/88	0.395972	0.429529	0	0	2.01394	1.86573	IGFBP5
negative regulation of cellular protein metabolic process (GO:0032269)	1/89	0.39943	0.432547	0	0	1.99095	1.82713	IGFBP5
regulation of neuron apoptotic process (GO:0043523)	1/89	0.39943	0.432547	0	0	1.99095	1.82713	SOD2
positive regulation of response to external stimulus (GO:0032103)	1/90	0.402869	0.435534	0	0	1.96848	1.78963	NFKBIA
regulation of JNK cascade (GO:0046328)	1/90	0.402869	0.435534	0	0	1.96848	1.78963	CTGF
lipid transport (GO:0006869)	1/91	0.406288	0.437751	0	0	1.94651	1.75321	LDLR
regulation of protein catabolic process (GO:0042176)	1/91	0.406288	0.437751	0	0	1.94651	1.75321	TNFAIP3
cellular response to acid chemical (GO:0071229)	1/91	0.406288	0.437751	0	0	1.94651	1.75321	KLF2
phospholipase C-activating G-protein coupled receptor signaling pathway (GO:0007200)	1/91	0.406288	0.437751	0	0	1.94651	1.75321	GNAQ
axon development (GO:0061564)	1/94	0.416429	0.447923	0	0	1.88343	1.64996	LUM
vesicle fusion (GO:0006906)	1/94	0.416429	0.447923	0	0	1.88343	1.64996	RAB13
interleukin-1-mediated signaling pathway (GO:0070498)	1/95	0.419771	0.451139	0	0	1.8633	1.61743	NFKBIA
inflammatory response (GO:0006954)	2/252	0.422027	0.453184	0	0	1.40257	1.20998	CHI3L1;CXCL1
ciliary basal body-plasma membrane docking (GO:0097711)	1/96	0.423094	0.453948	0	0	1.8436	1.58579	HSP90AA1
cell morphogenesis involved in neuron differentiation (GO:0048667)	1/97	0.426398	0.456728	0	0	1.8243	1.555	LUM
cellular response to organonitrogen compound (GO:0071417)	1/97	0.426398	0.456728	0	0	1.8243	1.555	IGFBP5
regulation of insulin secretion (GO:0050796)	1/98	0.429684	0.459862	0	0	1.8054	1.52503	MIDN
positive regulation of programmed cell death (GO:0043068)	2/257	0.431816	0.461758	0	0	1.37472	1.15443	BCLAF1;PMAIP1
regulation of intracellular signal transduction (GO:1902531)	3/422	0.433116	0.462761	0	0	1.25569	1.0507	INHBA;GBP1;IER3
regulation of lipid metabolic process (GO:0019216)	1/100	0.436199	0.465667	0	0	1.76875	1.46746	CTGF
metal ion transport (GO:0030001)	1/101	0.439428	0.468333	0	0	1.75097	1.43979	CHORDC1
regulation of kinase activity (GO:0043549)	1/101	0.439428	0.468333	0	0	1.75097	1.43979	CD74
monovalent inorganic cation transport (GO:0015672)	1/104	0.449008	0.477748	0	0	1.69972	1.36099	CHORDC1
peptide metabolic process (GO:0006518)	1/104	0.449008	0.477748	0	0	1.69972	1.36099	HSP90AA1
viral life cycle (GO:0019058)	1/107	0.458426	0.486958	0	0	1.65136	1.28799	ITGAV
regulation of response to external stimulus (GO:0032101)	1/107	0.458426	0.486958	0	0	1.65136	1.28799	TNFAIP3
DNA-templated transcription, elongation (GO:0006354)	1/108	0.461529	0.489443	0	0	1.63584	1.26485	TAF1D
negative regulation of hydrolase activity (GO:0051346)	1/108	0.461529	0.489443	0	0	1.63584	1.26485	CHORDC1
positive regulation of cysteine-type endopeptidase activity involved in apoptotic process (GO:0043280)	1/109	0.464615	0.492307	0	0	1.62062	1.24228	PMAIP1
macroautophagy (GO:0016236)	1/110	0.467684	0.494331	0	0	1.60567	1.22025	VMP1
negative regulation of cytokine production (GO:0001818)	1/110	0.467684	0.494331	0	0	1.60567	1.22025	TNFAIP3
cellular response to insulin stimulus (GO:0032869)	1/110	0.467684	0.494331	0	0	1.60567	1.22025	RAB13
positive regulation of developmental process (GO:0051094)	1/113	0.476785	0.503535	0	0	1.56242	1.15727	CTGF
negative regulation of signal transduction (GO:0009968)	2/283	0.481248	0.50783	0	0	1.24587	0.911194	IGFBP5;TNFAIP3
nervous system development (GO:0007399)	3/455	0.482068	0.508276	0	0	1.16204	0.847908	VCAN;CXCL1;INHBA
sphingolipid metabolic process (GO:0006665)	1/116	0.485731	0.511717	0	0	1.52143	1.09862	UGCG
activation of MAPK activity (GO:0000187)	1/117	0.48868	0.513977	0	0	1.50824	1.07997	MAP2K2
protein localization to cell periphery (GO:1990778)	1/117	0.48868	0.513977	0	0	1.50824	1.07997	RAB13
calcium ion transport (GO:0006816)	1/118	0.491611	0.516636	0	0	1.49527	1.06174	ITGAV
DNA replication (GO:0006260)	1/120	0.497425	0.521888	0	0	1.46999	1.02651	POLG2
macromolecular complex assembly (GO:0065003)	1/120	0.497425	0.521888	0	0	1.46999	1.02651	CD74
stimulatory C-type lectin receptor signaling pathway (GO:0002223)	1/121	0.500307	0.524053	0	0	1.45767	1.00949	NFKBIA
Golgi organization (GO:0007030)	1/121	0.500307	0.524053	0	0	1.45767	1.00949	VMP1
tumor necrosis factor-mediated signaling pathway (GO:0033209)	1/123	0.506022	0.529606	0	0	1.43363	0.976553	NFKBIA
innate immune response activating cell surface receptor signaling pathway (GO:0002220)	1/124	0.508855	0.531268	0	0	1.4219	0.960626	NFKBIA
dephosphorylation (GO:0016311)	1/124	0.508855	0.531268	0	0	1.4219	0.960626	DUSP1
organic anion transport (GO:0015711)	1/124	0.508855	0.531268	0	0	1.4219	0.960626	LDLR
negative regulation of multicellular organismal process (GO:0051241)	1/125	0.511672	0.533339	0	0	1.41036	0.945044	TIMP1
G-protein coupled receptor signaling pathway, coupled to cyclic nucleotide second messenger (GO:0007187)	1/125	0.511672	0.533339	0	0	1.41036	0.945044	GNAQ
cytoskeleton organization (GO:0007010)	1/126	0.514473	0.535822	0	0	1.39901	0.929799	THY1
regulation of mRNA stability (GO:0043488)	1/128	0.520027	0.541166	0	0	1.37684	0.900279	ZFP36
positive regulation of apoptotic process (GO:0043065)	2/307	0.524498	0.545376	0	0	1.14643	0.739805	BCLAF1;PMAIP1
protein glycosylation (GO:0006486)	1/130	0.525518	0.54555	0	0	1.35535	0.871995	ARF4
protein localization to plasma membrane (GO:0072659)	1/130	0.525518	0.54555	0	0	1.35535	0.871995	RAB13
protein targeting (GO:0006605)	1/133	0.533639	0.553531	0	0	1.32435	0.83174	ZDHHC3
adenylate cyclase-modulating G-protein coupled receptor signaling pathway (GO:0007188)	1/134	0.536315	0.55576	0	0	1.31433	0.81887	GNAQ
DNA metabolic process (GO:0006259)	2/314	0.536655	0.55576	0	0	1.12031	0.697278	POLG2;IGFBP4
cellular response to organic cyclic compound (GO:0071407)	1/135	0.538976	0.557711	0	0	1.30445	0.806262	IGFBP5
neuron differentiation (GO:0030182)	1/139	0.549468	0.568109	0	0	1.26638	0.758316	INHBA
response to lipid (GO:0033993)	1/140	0.552054	0.569403	0	0	1.25721	0.74692	CXCL1
regulation of cellular component organization (GO:0051128)	1/140	0.552054	0.569403	0	0	1.25721	0.74692	HSP90AA1
inorganic cation transmembrane transport (GO:0098662)	1/140	0.552054	0.569403	0	0	1.25721	0.74692	ITGAV
double-strand break repair (GO:0006302)	1/141	0.554626	0.571595	0	0	1.24817	0.735747	SFPQ
cellular protein localization (GO:0034613)	2/327	0.558668	0.575298	0	0	1.07478	0.625737	CD74;RAB13
neuron development (GO:0048666)	1/144	0.562252	0.578058	0	0	1.2218	0.703516	RAB13
transmembrane receptor protein serine/threonine kinase signaling pathway (GO:0007178)	1/144	0.562252	0.578058	0	0	1.2218	0.703516	INHBA
peptidyl-serine phosphorylation (GO:0018105)	1/145	0.564765	0.580176	0	0	1.21325	0.693184	MAP2K2
negative regulation of canonical Wnt signaling pathway (GO:0090090)	1/148	0.57222	0.587362	0	0	1.18831	0.663353	IGFBP4
regulation of G2/M transition of mitotic cell cycle (GO:0010389)	1/149	0.574676	0.589411	0	0	1.18022	0.653781	HSP90AA1
axon guidance (GO:0007411)	1/158	0.596165	0.610962	0	0	1.11206	0.575198	SPON2
neuron projection morphogenesis (GO:0048812)	1/163	0.607634	0.622218	0	0	1.07746	0.536772	LUM
neuron projection development (GO:0031175)	1/167	0.616577	0.63087	0	0	1.05128	0.508372	RAB13
positive regulation of hydrolase activity (GO:0051345)	1/172	0.627472	0.641505	0	0	1.02029	0.475512	THY1
negative regulation of Wnt signaling pathway (GO:0030178)	1/174	0.631743	0.644328	0	0	1.00839	0.463125	IGFBP4
peptide biosynthetic process (GO:0043043)	1/174	0.631743	0.644328	0	0	1.00839	0.463125	WARS
nuclear-transcribed mRNA catabolic process (GO:0000956)	1/174	0.631743	0.644328	0	0	1.00839	0.463125	ZFP36
positive regulation of MAP kinase activity (GO:0043406)	1/177	0.638059	0.650252	0	0	0.99105	0.445302	MAP2K2
Fc-epsilon receptor signaling pathway (GO:0038095)	1/182	0.648349	0.660212	0	0	0.963428	0.417479	NFKBIA
Fc receptor signaling pathway (GO:0038093)	1/183	0.650372	0.661745	0	0	0.958086	0.41218	NFKBIA
regulation of mitotic cell cycle phase transition (GO:1901990)	1/184	0.652383	0.663265	0	0	0.952802	0.406964	HSP90AA1
regulation of GTPase activity (GO:0043087)	1/188	0.660314	0.670795	0	0	0.932232	0.386914	THY1
positive regulation of GTPase activity (GO:0043547)	1/192	0.668066	0.678132	0	0	0.912524	0.368084	THY1
regulation of nucleic acid-templated transcription (GO:1903506)	3/607	0.676681	0.686332	0	0	0.862807	0.336974	SFPQ;BHLHE40;HIF1A
vesicle-mediated transport (GO:0016192)	2/410	0.681568	0.690742	0	0	0.852504	0.326815	RAB13;LDLR
regulation of cellular macromolecule biosynthetic process (GO:2000112)	3/631	0.702004	0.71089	0	0	0.8288	0.293243	SFPQ;BHLHE40;HIF1A
regulation of canonical Wnt signaling pathway (GO:0060828)	1/213	0.705974	0.713781	0	0	0.821256	0.285942	IGFBP4
regulation of translation (GO:0006417)	1/213	0.705974	0.713781	0	0	0.821256	0.285942	IGFBP5
central nervous system development (GO:0007417)	1/217	0.712692	0.720005	0	0	0.805883	0.272957	VCAN
ncRNA processing (GO:0034470)	1/227	0.728829	0.735727	0	0	0.769833	0.24351	HNRNPA2B1
endosomal transport (GO:0016197)	1/229	0.731947	0.738292	0	0	0.763003	0.238093	RAB13
translation (GO:0006412)	1/232	0.736557	0.742357	0	0	0.752979	0.230237	WARS
proteasomal protein catabolic process (GO:0010498)	1/237	0.744067	0.749336	0	0	0.736838	0.217827	PMAIP1
plasma membrane bounded cell projection assembly (GO:0120031)	1/241	0.749922	0.754639	0	0	0.72441	0.208475	EMP1
protein polyubiquitination (GO:0000209)	1/283	0.803925	0.808345	0	0	0.615201	0.134268	TNFAIP3
DNA repair (GO:0006281)	1/288	0.809528	0.812703	0	0	0.604329	0.127697	POLG2
cilium assembly (GO:0060271)	1/288	0.809528	0.812703	0	0	0.604329	0.127697	HSP90AA1
ubiquitin-dependent protein catabolic process (GO:0006511)	1/341	0.859992	0.862688	0	0	0.508745	0.0767349	TNFAIP3
phosphorylation (GO:0016310)	1/386	0.892263	0.894359	0	0	0.448247	0.0510979	PIM1
protein modification by small protein conjugation (GO:0032446)	1/398	0.899543	0.900951	0	0	0.434431	0.0459925	HIF1A
protein phosphorylation (GO:0006468)	1/470	0.934042	0.934772	0	0	0.366379	0.0249995	PIM1
protein ubiquitination (GO:0016567)	1/506	0.946585	0.946585	0	0	0.33963	0.0186437	HIF1A
WNT5B+ 1_UC_NI_up_GO
Term	Overlap	P.value	Adjusted.P.value	Old.P.value	Old.Adjusted.P.value	Odds.Ratio	Combined.Score	Genes
negative regulation of cellular process (GO:0048523)	6/534	3.14683e-05	0.00689156	0	0	12.2778	127.278	FRZB;IGFBP3;ITGA1;CD9;TXNIP;BMP5
platelet-derived growth factor receptor signaling pathway (GO:0048008)	2/17	0.000185629	0.0104614	0	0	120.976	1039.39	PDGFD;PLAT
regulation of insulin-like growth factor receptor signaling pathway (GO:0043567)	2/17	0.000185629	0.0104614	0	0	120.976	1039.39	IGFBP3;BMP5
regulation of cell proliferation (GO:0042127)	6/740	0.000191076	0.0104614	0	0	8.73842	74.8257	FRZB;IGFBP3;PDGFD;ITGA1;PTN;BMP5
negative regulation of cell proliferation (GO:0008285)	4/363	0.000850804	0.0363265	0	0	10.9287	77.2585	FRZB;IGFBP3;ITGA1;BMP5
positive regulation of fat cell differentiation (GO:0045600)	2/39	0.000995247	0.0363265	0	0	48.9902	338.646	FRZB;ADIRF
positive regulation of pathway-restricted SMAD protein phosphorylation (GO:0010862)	2/47	0.00144343	0.0451588	0	0	40.2646	263.36	RBPMS;BMP5
regulation of pathway-restricted SMAD protein phosphorylation (GO:0060393)	2/59	0.00226469	0.0619959	0	0	31.7687	193.482	RBPMS;BMP5
regulation of fat cell differentiation (GO:0045598)	2/72	0.00335114	0.0755547	0	0	25.8519	147.316	FRZB;ADIRF
positive regulation of transmembrane receptor protein serine/threonine kinase signaling pathway (GO:0090100)	2/82	0.00432243	0.0755547	0	0	22.6091	123.082	RBPMS;BMP5
negative regulation of signal transduction (GO:0009968)	3/283	0.00455298	0.0755547	0	0	10.049	54.1838	FRZB;IGFBP3;BMP5
type B pancreatic cell development (GO:0003323)	1/6	0.00717924	0.0755547	0	0	173.661	857.287	BMP5
regulation of aldosterone biosynthetic process (GO:0032347)	1/6	0.00717924	0.0755547	0	0	173.661	857.287	BMP5
transmembrane receptor protein tyrosine phosphatase signaling pathway (GO:0007185)	1/6	0.00717924	0.0755547	0	0	173.661	857.287	PTN
regulation of cortisol biosynthetic process (GO:2000064)	1/6	0.00717924	0.0755547	0	0	173.661	857.287	BMP5
glandular epithelial cell development (GO:0002068)	1/6	0.00717924	0.0755547	0	0	173.661	857.287	BMP5
negative regulation of mononuclear cell migration (GO:0071676)	1/6	0.00717924	0.0755547	0	0	173.661	857.287	BMP5
pericardium morphogenesis (GO:0003344)	1/7	0.00837098	0.0755547	0	0	144.71	692.146	BMP5
smooth muscle cell migration (GO:0014909)	1/7	0.00837098	0.0755547	0	0	144.71	692.146	PLAT
negative regulation of leukocyte migration (GO:0002686)	1/7	0.00837098	0.0755547	0	0	144.71	692.146	BMP5
negative regulation of platelet aggregation (GO:0090331)	1/8	0.00956134	0.0755547	0	0	124.031	576.748	CD9
platelet degranulation (GO:0002576)	2/124	0.00962609	0.0755547	0	0	14.7943	68.6942	APLP2;CD9
pericardium development (GO:0060039)	1/9	0.0107503	0.0755547	0	0	108.522	491.909	BMP5
toll-like receptor 3 signaling pathway (GO:0034138)	1/9	0.0107503	0.0755547	0	0	108.522	491.909	COLEC12
type B pancreatic cell differentiation (GO:0003309)	1/9	0.0107503	0.0755547	0	0	108.522	491.909	BMP5
myelin assembly (GO:0032288)	1/9	0.0107503	0.0755547	0	0	108.522	491.909	CD9
muscle cell migration (GO:0014812)	1/10	0.011938	0.0755547	0	0	96.4589	427.123	PLAT
negative regulation of homotypic cell-cell adhesion (GO:0034111)	1/10	0.011938	0.0755547	0	0	96.4589	427.123	CD9
positive regulation of protein phosphorylation (GO:0001934)	3/412	0.01274	0.0755547	0	0	6.83444	29.8187	RBPMS;PDGFD;BMP5
morphogenesis of an epithelial sheet (GO:0002011)	1/11	0.0131242	0.0755547	0	0	86.8087	376.168	BMP5
negative regulation of cell division (GO:0051782)	1/11	0.0131242	0.0755547	0	0	86.8087	376.168	TXNIP
stress granule assembly (GO:0034063)	1/11	0.0131242	0.0755547	0	0	86.8087	376.168	CIRBP
skeletal system development (GO:0001501)	2/146	0.0131488	0.0755547	0	0	12.5202	54.2303	FRZB;BMP5
regulated exocytosis (GO:0045055)	2/148	0.0134931	0.0755547	0	0	12.3474	53.1629	APLP2;CD9
positive regulation of cell proliferation (GO:0008284)	3/424	0.013759	0.0755547	0	0	6.63556	28.4404	PDGFD;PTN;BMP5
plasminogen activation (GO:0031639)	1/12	0.0143091	0.0755547	0	0	78.913	335.132	PLAT
positive regulation of DNA-dependent DNA replication (GO:2000105)	1/12	0.0143091	0.0755547	0	0	78.913	335.132	BMP5
regulation of mononuclear cell migration (GO:0071675)	1/12	0.0143091	0.0755547	0	0	78.913	335.132	BMP5
regulation of DNA-dependent DNA replication (GO:0090329)	1/12	0.0143091	0.0755547	0	0	78.913	335.132	BMP5
positive regulation of SMAD protein import into nucleus (GO:0060391)	1/12	0.0143091	0.0755547	0	0	78.913	335.132	RBPMS
cellular response to low-density lipoprotein particle stimulus (GO:0071404)	1/13	0.0154927	0.0755547	0	0	72.3333	301.441	CD9
cellular response to exogenous dsRNA (GO:0071360)	1/13	0.0154927	0.0755547	0	0	72.3333	301.441	COLEC12
positive regulation of myoblast differentiation (GO:0045663)	1/14	0.0166748	0.0755547	0	0	66.7659	273.33	IGFBP3
positive regulation of mitochondrial fission (GO:0090141)	1/14	0.0166748	0.0755547	0	0	66.7659	273.33	DDHD1
regulation of platelet aggregation (GO:0090330)	1/14	0.0166748	0.0755547	0	0	66.7659	273.33	CD9
negative regulation of smooth muscle cell migration (GO:0014912)	1/14	0.0166748	0.0755547	0	0	66.7659	273.33	IGFBP3
negative regulation of platelet activation (GO:0010544)	1/15	0.0178556	0.0755547	0	0	61.9938	249.552	CD9
positive regulation of phosphoprotein phosphatase activity (GO:0032516)	1/15	0.0178556	0.0755547	0	0	61.9938	249.552	ITGA1
establishment of protein localization to endoplasmic reticulum (GO:0072599)	1/15	0.0178556	0.0755547	0	0	61.9938	249.552	SRP14
negative regulation of cellular component movement (GO:0051271)	1/15	0.0178556	0.0755547	0	0	61.9938	249.552	CD9
regulation of SMAD protein import into nucleus (GO:0060390)	1/16	0.0190351	0.0755547	0	0	57.858	229.203	RBPMS
fibrinolysis (GO:0042730)	1/16	0.0190351	0.0755547	0	0	57.858	229.203	PLAT
cellular response to dsRNA (GO:0071359)	1/16	0.0190351	0.0755547	0	0	57.858	229.203	COLEC12
negative regulation of steroid biosynthetic process (GO:0010894)	1/16	0.0190351	0.0755547	0	0	57.858	229.203	BMP5
cellular protein metabolic process (GO:0044267)	3/484	0.0195447	0.0755547	0	0	5.79002	22.784	IGFBP3;APLP2;PLAT
negative regulation of lipid biosynthetic process (GO:0051055)	1/17	0.0202132	0.0755547	0	0	54.2391	211.61	BMP5
pharyngeal system development (GO:0060037)	1/17	0.0202132	0.0755547	0	0	54.2391	211.61	BMP5
RNA stabilization (GO:0043489)	1/17	0.0202132	0.0755547	0	0	54.2391	211.61	CIRBP
receptor-mediated endocytosis (GO:0006898)	2/188	0.0211791	0.0755547	0	0	9.67253	37.2851	COLEC12;CD9
heart trabecula morphogenesis (GO:0061384)	1/18	0.0213899	0.0755547	0	0	51.046	196.264	BMP5
regulation of dephosphorylation (GO:0035303)	1/18	0.0213899	0.0755547	0	0	51.046	196.264	PPP1R14A
regulation of smooth muscle cell migration (GO:0014910)	1/18	0.0213899	0.0755547	0	0	51.046	196.264	IGFBP3
positive regulation of cell differentiation (GO:0045597)	2/194	0.0224583	0.0772157	0	0	9.36742	35.5596	FRZB;ADIRF
regulation of mitochondrial fission (GO:0090140)	1/19	0.0225653	0.0772157	0	0	48.2077	182.772	DDHD1
positive regulation of cellular process (GO:0048522)	3/519	0.0234586	0.0790373	0	0	5.3876	20.2171	COLEC12;PDGFD;PTN
positive regulation of phosphatase activity (GO:0010922)	1/22	0.0260834	0.0852575	0	0	41.3147	150.652	ITGA1
positive regulation of protein autophosphorylation (GO:0031954)	1/22	0.0260834	0.0852575	0	0	41.3147	150.652	PDGFD
negative regulation of epithelial to mesenchymal transition (GO:0010719)	1/25	0.0295893	0.0952948	0	0	36.1449	127.243	BMP5
negative regulation of smooth muscle cell proliferation (GO:0048662)	1/27	0.0319198	0.101311	0	0	33.3612	114.914	IGFBP3
striated muscle tissue development (GO:0014706)	1/29	0.034245	0.105629	0	0	30.9752	104.517	BMP5
regulation of myoblast differentiation (GO:0045661)	1/29	0.034245	0.105629	0	0	30.9752	104.517	IGFBP3
regulation of ARF protein signal transduction (GO:0032012)	1/30	0.0354056	0.106432	0	0	29.9055	99.911	APLP2
negative regulation of extrinsic apoptotic signaling pathway via death domain receptors (GO:1902042)	1/31	0.0365648	0.106432	0	0	28.9072	95.6445	BMP5
positive regulation of protein dephosphorylation (GO:0035307)	1/31	0.0365648	0.106432	0	0	28.9072	95.6445	ITGA1
regulation of protein autophosphorylation (GO:0031952)	1/31	0.0365648	0.106432	0	0	28.9072	95.6445	PDGFD
positive regulation of programmed cell death (GO:0043068)	2/257	0.0377028	0.106432	0	0	7.03066	23.0466	FRZB;IGFBP3
positive regulation of dendrite development (GO:1900006)	1/32	0.0377227	0.106432	0	0	27.9734	91.6824	BMP5
regulation of protein phosphorylation (GO:0001932)	2/261	0.0387756	0.106432	0	0	6.92067	22.4919	IGFBP3;BMP5
mRNA stabilization (GO:0048255)	1/33	0.0388793	0.106432	0	0	27.0978	87.9946	CIRBP
response to exogenous dsRNA (GO:0043330)	1/33	0.0388793	0.106432	0	0	27.0978	87.9946	COLEC12
positive regulation of muscle cell differentiation (GO:0051149)	1/34	0.0400346	0.106583	0	0	26.2754	84.5544	IGFBP3
regulation of programmed cell death (GO:0043067)	2/268	0.0406813	0.106583	0	0	6.73616	21.5691	IGFBP3;BMP5
positive regulation of DNA replication (GO:0045740)	1/35	0.0411885	0.106583	0	0	25.5013	81.3388	BMP5
regulation of phosphoprotein phosphatase activity (GO:0043666)	1/35	0.0411885	0.106583	0	0	25.5013	81.3388	ITGA1
zymogen activation (GO:0031638)	1/36	0.0423411	0.106583	0	0	24.7714	78.3272	PLAT
cardiac muscle tissue development (GO:0048738)	1/36	0.0423411	0.106583	0	0	24.7714	78.3272	BMP5
negative regulation of blood coagulation (GO:0030195)	1/36	0.0423411	0.106583	0	0	24.7714	78.3272	PLAT
regulation of dendrite development (GO:0050773)	1/37	0.0434923	0.108237	0	0	24.0821	75.5016	BMP5
regulation of extrinsic apoptotic signaling pathway via death domain receptors (GO:1902041)	1/39	0.0457909	0.111733	0	0	22.8124	70.3458	BMP5
phosphatidic acid biosynthetic process (GO:0006654)	1/40	0.0469382	0.111733	0	0	22.2263	67.9886	DDHD1
negative regulation of epidermal growth factor receptor signaling pathway (GO:0042059)	1/40	0.0469382	0.111733	0	0	22.2263	67.9886	ITGA1
regulation of protein dephosphorylation (GO:0035304)	1/40	0.0469382	0.111733	0	0	22.2263	67.9886	PPP1R14A
negative regulation of proteolysis (GO:0045861)	1/41	0.0480841	0.112026	0	0	21.6696	65.7629	PLAT
phosphatidic acid metabolic process (GO:0046473)	1/41	0.0480841	0.112026	0	0	21.6696	65.7629	DDHD1
cellular response to radiation (GO:0071478)	1/42	0.0492288	0.112303	0	0	21.14	63.6583	ADIRF
regulation of protein modification process (GO:0031399)	1/42	0.0492288	0.112303	0	0	21.14	63.6583	PPP1R14A
negative regulation of ERBB signaling pathway (GO:1901185)	1/43	0.0503721	0.113719	0	0	20.6356	61.6658	ITGA1
regulation of smooth muscle cell proliferation (GO:0048660)	1/44	0.0515141	0.113719	0	0	20.1547	59.7768	IGFBP3
regulation of steroid biosynthetic process (GO:0050810)	1/44	0.0515141	0.113719	0	0	20.1547	59.7768	BMP5
positive regulation of apoptotic process (GO:0043065)	2/307	0.0519263	0.113719	0	0	5.86319	17.3429	FRZB;IGFBP3
regulation of cellular component movement (GO:0051270)	1/46	0.0537942	0.116643	0	0	19.257	56.2803	CD9
antimicrobial humoral immune response mediated by antimicrobial peptide (GO:0061844)	1/49	0.0572044	0.122821	0	0	18.0507	51.6454	HMGN2
receptor internalization (GO:0031623)	1/50	0.0583386	0.12404	0	0	17.6815	50.2417	CD9
positive regulation of phosphatidylinositol 3-kinase signaling (GO:0014068)	1/53	0.0617331	0.128758	0	0	16.6589	46.3938	PDGFD
positive regulation of protein import into nucleus (GO:0042307)	1/53	0.0617331	0.128758	0	0	16.6589	46.3938	RBPMS
chordate embryonic development (GO:0043009)	1/56	0.0651159	0.134532	0	0	15.7478	43.0165	BMP5
regulation of epidermal growth factor receptor signaling pathway (GO:0042058)	1/58	0.0673647	0.134919	0	0	15.1937	40.9872	ITGA1
receptor metabolic process (GO:0043112)	1/58	0.0673647	0.134919	0	0	15.1937	40.9872	CD9
response to light stimulus (GO:0009416)	1/58	0.0673647	0.134919	0	0	15.1937	40.9872	CIRBP
post-translational protein modification (GO:0043687)	2/357	0.0677678	0.134919	0	0	5.02458	13.5245	IGFBP3;APLP2
keratinocyte differentiation (GO:0030216)	1/59	0.0684871	0.135123	0	0	14.931	40.0318	TXNIP
cell chemotaxis (GO:0060326)	1/60	0.0696082	0.135872	0	0	14.6772	39.113	CXCL14
