## Supplementary material for "Inflammatory Bowel Disease in patients with Primary Sclerosing Cholangitis: a distinct form of colitis": Full Supplementary Data: FullSupplementaryData_PSC-UC.xlsx (part 16 of 16)

### Sheet: SupplementaryResults7GOtermsUCI (continued)
Best4+ Enterocytes_UC_I_up_GO
protein targeting to membrane (GO:0006612)	1/61	0.070728	0.135872	0	0	14.4319	38.2288	SRP14
positive regulation of cellular amide metabolic process (GO:0034250)	1/61	0.070728	0.135872	0	0	14.4319	38.2288	CIRBP
regulation of apoptotic process (GO:0042981)	3/815	0.0722999	0.136573	0	0	3.37157	8.85688	FRZB;IGFBP3;BMP5
negative regulation of protein modification process (GO:0031400)	1/63	0.0729638	0.136573	0	0	13.9649	36.5573	IGFBP3
regulation of proteolysis (GO:0030162)	1/63	0.0729638	0.136573	0	0	13.9649	36.5573	PLAT
regulation of cell division (GO:0051302)	1/65	0.0751944	0.139556	0	0	13.5272	35.004	TXNIP
epidermal cell differentiation (GO:0009913)	1/67	0.0774199	0.142479	0	0	13.1159	33.5573	TXNIP
regulation of epithelial to mesenchymal transition (GO:0010717)	1/68	0.0785307	0.143319	0	0	12.9195	32.8707	BMP5
transmembrane receptor protein tyrosine kinase signaling pathway (GO:0007169)	2/396	0.0811048	0.146793	0	0	4.51823	11.3498	PDGFD;PLAT
regulation of epithelial cell proliferation (GO:0050678)	1/72	0.0829612	0.148922	0	0	12.1892	30.3436	BMP5
canonical Wnt signaling pathway (GO:0060070)	1/73	0.0840656	0.149678	0	0	12.0193	29.7617	FRZB
negative regulation of phosphorylation (GO:0042326)	1/75	0.0862706	0.151859	0	0	11.6933	28.6517	IGFBP3
response to interleukin-1 (GO:0070555)	1/76	0.0873712	0.151859	0	0	11.5368	28.122	IL1R1
negative regulation of extrinsic apoptotic signaling pathway (GO:2001237)	1/76	0.0873712	0.151859	0	0	11.5368	28.122	BMP5
positive regulation of translation (GO:0045727)	1/78	0.0895686	0.153246	0	0	11.236	27.1097	CIRBP
negative regulation of cell communication (GO:0010648)	1/78	0.0895686	0.153246	0	0	11.236	27.1097	IGFBP3
cell-cell junction assembly (GO:0007043)	1/79	0.0906654	0.15392	0	0	11.0914	26.6258	CD9
regulation of phosphatidylinositol 3-kinase signaling (GO:0014066)	1/80	0.0917609	0.154582	0	0	10.9505	26.1559	PDGFD
BMP signaling pathway (GO:0030509)	1/81	0.0928552	0.155231	0	0	10.813	25.6995	BMP5
negative regulation of signaling (GO:0023057)	1/83	0.0950399	0.15768	0	0	10.5483	24.8249	IGFBP3
protein modification process (GO:0036211)	1/84	0.0961304	0.15829	0	0	10.4206	24.4057	PLAT
toll-like receptor signaling pathway (GO:0002224)	1/86	0.0983076	0.160054	0	0	10.1744	23.6011	COLEC12
cellular response to BMP stimulus (GO:0071773)	1/87	0.0993943	0.160054	0	0	10.0556	23.215	BMP5
regulation of MAP kinase activity (GO:0043405)	1/87	0.0993943	0.160054	0	0	10.0556	23.215	PDGFD
negative regulation of cellular protein metabolic process (GO:0032269)	1/89	0.101564	0.160569	0	0	9.82609	22.4729	PLAT
SRP-dependent cotranslational protein targeting to membrane (GO:0006614)	1/89	0.101564	0.160569	0	0	9.82609	22.4729	SRP14
cell-matrix adhesion (GO:0007160)	1/90	0.102647	0.160569	0	0	9.71519	22.1163	ITGA1
regulation of Ras protein signal transduction (GO:0046578)	1/90	0.102647	0.160569	0	0	9.71519	22.1163	APLP2
positive regulation of cellular protein metabolic process (GO:0032270)	1/91	0.103729	0.16111	0	0	9.60676	21.7687	CIRBP
cotranslational protein targeting to membrane (GO:0006613)	1/93	0.105888	0.163306	0	0	9.39698	21.0997	SRP14
skin development (GO:0043588)	1/94	0.106966	0.163815	0	0	9.29547	20.7776	TXNIP
interleukin-1-mediated signaling pathway (GO:0070498)	1/95	0.108043	0.164315	0	0	9.19611	20.4634	IL1R1
protein targeting to ER (GO:0045047)	1/97	0.110192	0.165289	0	0	9.00362	19.8577	SRP14
positive regulation of neuron projection development (GO:0010976)	1/97	0.110192	0.165289	0	0	9.00362	19.8577	BMP5
response to UV (GO:0009411)	1/98	0.111265	0.165763	0	0	8.91035	19.5657	CIRBP
cellular protein modification process (GO:0006464)	3/1001	0.116093	0.171396	0	0	2.71658	5.84978	IGFBP3;APLP2;PLAT
plasma membrane invagination (GO:0099024)	1/103	0.116612	0.171396	0	0	8.47144	18.2043	GULP1
phagocytosis, engulfment (GO:0006911)	1/104	0.117677	0.171809	0	0	8.38877	17.9504	GULP1
positive regulation of epithelial cell proliferation (GO:0050679)	1/107	0.120867	0.175297	0	0	8.15012	17.2218	BMP5
regulation of Wnt signaling pathway (GO:0030111)	1/109	0.122987	0.17604	0	0	7.99839	16.7621	FRZB
Wnt signaling pathway (GO:0016055)	1/109	0.122987	0.17604	0	0	7.99839	16.7621	FRZB
positive regulation of developmental process (GO:0051094)	1/113	0.127212	0.180905	0	0	7.71118	15.8997	DDHD1
negative regulation of cell growth (GO:0030308)	1/115	0.129317	0.182713	0	0	7.57513	15.4948	FRZB
positive regulation of protein serine/threonine kinase activity (GO:0071902)	1/118	0.132466	0.185962	0	0	7.37978	14.9177	PDGFD
enzyme linked receptor protein signaling pathway (GO:0007167)	1/120	0.13456	0.18651	0	0	7.25502	14.5518	PTN
negative regulation of growth (GO:0045926)	1/120	0.13456	0.18651	0	0	7.25502	14.5518	FRZB
negative regulation of cell migration (GO:0030336)	1/121	0.135604	0.186776	0	0	7.1942	14.3741	IGFBP3
negative regulation of multicellular organismal process (GO:0051241)	1/125	0.139771	0.190803	0	0	6.96073	13.697	BMP5
non-canonical Wnt signaling pathway (GO:0035567)	1/127	0.141848	0.190803	0	0	6.84955	13.3772	FRZB
negative regulation of response to stimulus (GO:0048585)	1/127	0.141848	0.190803	0	0	6.84955	13.3772	IGFBP3
positive regulation of mitochondrion organization (GO:0010822)	1/128	0.142884	0.190803	0	0	6.79528	13.2217	DDHD1
regulation of mRNA stability (GO:0043488)	1/128	0.142884	0.190803	0	0	6.79528	13.2217	CIRBP
protein targeting (GO:0006605)	1/133	0.148048	0.1965	0	0	6.53623	12.4856	SRP14
phagocytosis (GO:0006909)	1/135	0.150105	0.19803	0	0	6.43803	12.2092	GULP1
muscle contraction (GO:0006936)	1/137	0.152158	0.199536	0	0	6.34271	11.9423	ITGA1
response to cytokine (GO:0034097)	1/138	0.153182	0.199684	0	0	6.2961	11.8123	IL1R1
positive regulation of macromolecule biosynthetic process (GO:0010557)	1/142	0.157268	0.203797	0	0	6.11625	11.3139	CIRBP
transmembrane receptor protein serine/threonine kinase signaling pathway (GO:0007178)	1/144	0.159304	0.205221	0	0	6.0301	11.077	BMP5
negative regulation of canonical Wnt signaling pathway (GO:0090090)	1/148	0.163361	0.208154	0	0	5.86483	10.6259	FRZB
heart development (GO:0007507)	1/149	0.164373	0.208154	0	0	5.82491	10.5176	BMP5
cellular response to interleukin-1 (GO:0071347)	1/150	0.165383	0.208154	0	0	5.78553	10.411	IL1R1
negative regulation of cell differentiation (GO:0045596)	1/150	0.165383	0.208154	0	0	5.78553	10.411	BMP5
ribonucleoprotein complex assembly (GO:0022618)	1/156	0.17142	0.21452	0	0	5.55989	9.80563	CIRBP
positive regulation of cellular biosynthetic process (GO:0031328)	1/159	0.174423	0.217038	0	0	5.45349	9.52329	CIRBP
glycerophospholipid biosynthetic process (GO:0046474)	1/164	0.179405	0.221975	0	0	5.28488	9.08001	DDHD1
negative regulation of Wnt signaling pathway (GO:0030178)	1/174	0.189281	0.23288	0	0	4.97688	8.28412	FRZB
positive regulation of MAP kinase activity (GO:0043406)	1/177	0.192222	0.234943	0	0	4.8913	8.06627	PDGFD
negative regulation of protein phosphorylation (GO:0001933)	1/178	0.1932	0.234943	0	0	4.86342	7.99561	IGFBP3
positive regulation of cell motility (GO:2000147)	1/179	0.194177	0.234943	0	0	4.83586	7.9259	PDGFD
protein homooligomerization (GO:0051260)	1/190	0.204848	0.246299	0	0	4.55187	7.21694	COLEC12
RNA metabolic process (GO:0016070)	1/191	0.205811	0.246299	0	0	4.52769	7.15735	RBPMS
RNA processing (GO:0006396)	1/193	0.207735	0.247249	0	0	4.48007	7.04041	RBPMS
positive regulation of ERK1 and ERK2 cascade (GO:0070374)	1/201	0.215383	0.253596	0	0	4.29913	6.60061	PDGFD
regulation of cell growth (GO:0001558)	1/201	0.215383	0.253596	0	0	4.29913	6.60061	FRZB
regulation of MAPK cascade (GO:0043408)	1/203	0.217284	0.254467	0	0	4.25613	6.4972	BMP5
regulation of translation (GO:0006417)	1/213	0.226724	0.262712	0	0	4.05332	6.01522	CIRBP
regulation of canonical Wnt signaling pathway (GO:0060828)	1/213	0.226724	0.262712	0	0	4.05332	6.01522	FRZB
protein oligomerization (GO:0051259)	1/217	0.230469	0.265646	0	0	3.97746	5.83747	COLEC12
positive regulation of cell migration (GO:0030335)	1/221	0.234197	0.268529	0	0	3.90435	5.66753	PDGFD
extracellular matrix organization (GO:0030198)	1/229	0.2416	0.275575	0	0	3.76583	5.34925	ITGA1
regulation of signal transduction (GO:0009966)	1/233	0.245276	0.278319	0	0	3.70015	5.20008	IGFBP3
RNA splicing, via transesterification reactions with bulged adenosine as nucleophile (GO:0000377)	1/236	0.248022	0.279984	0	0	3.65236	5.09225	RBPMS
regulation of ERK1 and ERK2 cascade (GO:0070372)	1/247	0.258009	0.289763	0	0	3.4871	4.72419	PDGFD
regulation of immune response (GO:0050776)	1/251	0.261608	0.292307	0	0	3.43061	4.60013	COLEC12
mRNA splicing, via spliceosome (GO:0000398)	1/261	0.270535	0.299515	0	0	3.29699	4.31034	RBPMS
positive regulation of transcription from RNA polymerase II promoter (GO:0045944)	2/848	0.270794	0.299515	0	0	2.05566	2.68551	ADIRF;BMP5
endocytosis (GO:0006897)	1/263	0.272308	0.299675	0	0	3.27149	4.25563	COLEC12
mRNA processing (GO:0006397)	1/283	0.28981	0.317342	0	0	3.03639	3.76065	RBPMS
positive regulation of MAPK cascade (GO:0043410)	1/289	0.294982	0.321398	0	0	2.97222	3.62861	PDGFD
proteolysis (GO:0006508)	1/291	0.296698	0.321667	0	0	2.95142	3.5861	PLAT
regulation of cell migration (GO:0030334)	1/316	0.317811	0.34286	0	0	2.71373	3.11075	PDGFD
organelle assembly (GO:0070925)	1/376	0.366033	0.392948	0	0	2.27258	2.28401	CIRBP
phosphorylation (GO:0016310)	1/386	0.373746	0.39927	0	0	2.21242	2.17742	IGFBP3
vesicle-mediated transport (GO:0016192)	1/410	0.391891	0.4134	0	0	2.08005	1.94853	APLP2
positive regulation of transcription, DNA-templated (GO:0045893)	2/1120	0.39219	0.4134	0	0	1.53342	1.43529	ADIRF;BMP5
gene expression (GO:0010467)	1/411	0.392636	0.4134	0	0	2.07487	1.93974	RBPMS
regulation of intracellular signal transduction (GO:1902531)	1/422	0.400773	0.419949	0	0	2.01952	1.84656	BMP5
nervous system development (GO:0007399)	1/455	0.424564	0.441394	0	0	1.86957	1.60164	PTN
cellular response to cytokine stimulus (GO:0071345)	1/456	0.42527	0.441394	0	0	1.86536	1.59494	IL1R1
protein phosphorylation (GO:0006468)	1/470	0.435076	0.449442	0	0	1.80838	1.505	IGFBP3
neutrophil degranulation (GO:0043312)	1/479	0.441295	0.451605	0	0	1.77351	1.45081	SRP14
positive regulation of intracellular signal transduction (GO:1902533)	1/479	0.441295	0.451605	0	0	1.77351	1.45081	PDGFD
neutrophil activation involved in immune response (GO:0002283)	1/483	0.444037	0.452298	0	0	1.75843	1.42758	SRP14
neutrophil mediated immunity (GO:0002446)	1/487	0.446767	0.452972	0	0	1.7436	1.40485	SRP14
cytokine-mediated signaling pathway (GO:0019221)	1/633	0.538065	0.540808	0	0	1.33076	0.824777	IL1R1
regulation of transcription from RNA polymerase II promoter (GO:0006357)	2/1478	0.538338	0.540808	0	0	1.13944	0.705621	ADIRF;BMP5
positive regulation of gene expression (GO:0010628)	1/771	0.610954	0.610954	0	0	1.08447	0.534356	CIRBP
WNT5B+ 2_UC_I_up_GO
Term	Overlap	P.value	Adjusted.P.value	Old.P.value	Old.Adjusted.P.value	Odds.Ratio	Combined.Score	Genes
positive regulation of ATP biosynthetic process (GO:2001171)	3/6	4.47866e-06	0.00306968	0	0	165.617	2039.77	PID1;TMSB4X;ENO1
positive regulation of apoptotic cell clearance (GO:2000427)	3/7	7.80246e-06	0.00306968	0	0	124.206	1460.8	C3;CCL2;C2
positive regulation of ATP metabolic process (GO:1903580)	4/23	1.10174e-05	0.00306968	0	0	35.1314	401.061	PID1;PFKFB3;TMSB4X;ENO1
regulation of ATP biosynthetic process (GO:2001169)	3/8	1.24279e-05	0.00306968	0	0	99.36	1122.33	PID1;TMSB4X;ENO1
regulation of apoptotic cell clearance (GO:2000425)	3/8	1.24279e-05	0.00306968	0	0	99.36	1122.33	C3;CCL2;C2
regulation of cell migration (GO:0030334)	10/316	2.61e-05	0.00537224	0	0	5.65996	59.7328	CEACAM6;ZMYND8;PDPN;ACTN4;THY1;SOD2;RND3;CYR61;CORO1C;ROBO1
cytokine-mediated signaling pathway (GO:0019221)	14/633	3.53356e-05	0.00623421	0	0	3.99597	40.9612	IL32;ANXA2;MMP3;HLA-F;SOD2;DCN;ICAM1;HLA-E;CA1;IFI27;TMSB4X;CCL2;NCAM1;P4HB
regulation of nitric-oxide synthase biosynthetic process (GO:0051769)	3/12	4.79529e-05	0.00740272	0	0	55.1889	548.87	SELENOS;NAMPT;CCL2
regulation of protein localization to plasma membrane (GO:1903076)	5/67	5.77248e-05	0.00792112	0	0	13.5422	132.17	PID1;KIF5B;CLTC;RHOQ;SPTBN1
positive regulation of mitochondrion organization (GO:0010822)	6/128	0.000140839	0.0173936	0	0	8.30391	73.6382	UGCG;CTSK;TNFSF10;MICALL2;HNMT;DCN
interleukin-12-mediated signaling pathway (GO:0035722)	4/46	0.000182031	0.0180547	0	0	15.8743	136.699	CA1;ANXA2;P4HB;SOD2
cellular response to interleukin-12 (GO:0071349)	4/46	0.000182031	0.0180547	0	0	15.8743	136.699	CA1;ANXA2;P4HB;SOD2
negative regulation of protein localization to plasma membrane (GO:1903077)	3/19	0.000204669	0.0180547	0	0	31.0328	263.596	PID1;CLTC;RHOQ
negative regulation of protein localization to cell periphery (GO:1904376)	3/19	0.000204669	0.0180547	0	0	31.0328	263.596	PID1;CLTC;RHOQ
positive regulation of leukocyte cell-cell adhesion (GO:1903039)	3/21	0.000278406	0.0229221	0	0	27.5819	225.798	CCL2;THY1;HSPD1
negative regulation of protein localization to membrane (GO:1905476)	3/24	0.000418015	0.0303676	0	0	23.6381	183.904	PID1;CLTC;RHOQ
positive regulation of purine nucleotide biosynthetic process (GO:1900373)	3/24	0.000418015	0.0303676	0	0	23.6381	183.904	PID1;TMSB4X;ENO1
negative regulation of cellular process (GO:0048523)	11/534	0.000462092	0.0306705	0	0	3.63449	27.912	NR4A1;TES;PDPN;SH3BP4;CTNNB1;ENO1;INHBA;SOD2;KLF4;CLU;CYR61
positive regulation of cellular extravasation (GO:0002693)	2/6	0.000553719	0.0306705	0	0	82.1198	615.805	THY1;ICAM1
COPI coating of Golgi vesicle (GO:0048205)	2/6	0.000553719	0.0306705	0	0	82.1198	615.805	TMED10;TMED2
Golgi transport vesicle coating (GO:0048200)	2/6	0.000553719	0.0306705	0	0	82.1198	615.805	TMED10;TMED2
COPI-coated vesicle budding (GO:0035964)	2/6	0.000553719	0.0306705	0	0	82.1198	615.805	TMED10;TMED2
negative regulation of intrinsic apoptotic signaling pathway (GO:2001243)	4/62	0.000576886	0.0306705	0	0	11.4859	85.6606	SELENOS;ENO1;SOD2;CLU
cargo loading into vesicle (GO:0035459)	3/27	0.000596027	0.0306705	0	0	20.6802	153.555	TMED10;SAR1A;TMED2
cellular response to interferon-gamma (GO:0071346)	5/116	0.000754606	0.0372775	0	0	7.54543	54.2464	CCL2;NCAM1;HLA-F;ICAM1;HLA-E
negative regulation of cell morphogenesis involved in differentiation (GO:0010771)	3/30	0.000816261	0.0387724	0	0	18.3796	130.693	THY1;ACTN4;CORO1C
interferon-gamma-mediated signaling pathway (GO:0060333)	4/70	0.000913031	0.0417627	0	0	10.0896	70.6147	NCAM1;HLA-F;ICAM1;HLA-E
negative regulation of glucose import (GO:0046325)	2/8	0.00102531	0.0445544	0	0	54.741	376.77	PID1;SELENOS
entry into host cell (GO:0030260)	3/33	0.00108229	0.0445544	0	0	16.5392	112.941	CTNND1;CTNNB1;ITGAV
regulation of cell-substrate adhesion (GO:0010810)	3/33	0.00108229	0.0445544	0	0	16.5392	112.941	PDPN;THY1;CORO1C
apoptotic mitochondrial changes (GO:0008637)	3/34	0.00118173	0.0470787	0	0	16.0048	107.885	SOD2;CLU;HSPD1
positive regulation of nitric-oxide synthase biosynthetic process (GO:0051770)	2/9	0.00131295	0.0476911	0	0	46.9185	311.327	NAMPT;CCL2
antigen processing and presentation of exogenous peptide antigen via MHC class I, TAP-independent (GO:0002480)	2/9	0.00131295	0.0476911	0	0	46.9185	311.327	HLA-F;HLA-E
regulation of oxidative stress-induced cell death (GO:1903201)	2/9	0.00131295	0.0476911	0	0	46.9185	311.327	MMP3;P4HB
extracellular matrix disassembly (GO:0022617)	4/78	0.00136781	0.0482643	0	0	8.99523	59.3194	CTSK;MMP3;CTSS;DCN
activation of cysteine-type endopeptidase activity involved in apoptotic process (GO:0006919)	4/79	0.00143399	0.0491938	0	0	8.87485	58.1062	IFI27;TNFSF10;ROBO1;HSPD1
positive regulation of protein targeting to mitochondrion (GO:1903955)	4/81	0.00157298	0.0524836	0	0	8.64346	55.7916	UGCG;CTSK;MICALL2;HNMT
positive regulation of neuron death (GO:1901216)	3/38	0.00163643	0.0524836	0	0	14.1729	90.9223	DAXX;CTNNB1;CLU
cellular response to growth factor stimulus (GO:0071363)	5/139	0.00169147	0.0524836	0	0	6.24304	39.8441	NR4A1;MT1G;CCL2;CTNNB1;KLF4
regulation of transcription from RNA polymerase II promoter (GO:0006357)	19/1478	0.00169987	0.0524836	0	0	2.30626	14.7075	PID1;ENO1;INHBA;MED16;SOD2;KLF4;CYR61;DCN;HSPD1;NR4A1;KLF6;IFI27;NAMPT;NFKBIZ;CTNNB1;NCOA7;LRRFIP1;ATF3;RHOQ
positive regulation of phagocytosis (GO:0050766)	3/39	0.00176489	0.053162	0	0	13.7785	87.3509	C3;CCL2;C2
androgen receptor signaling pathway (GO:0030521)	3/40	0.00189949	0.0558505	0	0	13.4054	84.0006	DAXX;CTNNB1;MED16
regulation of lamellipodium morphogenesis (GO:2000392)	2/11	0.00198981	0.0558505	0	0	36.4885	226.948	PDPN;CORO1C
regulation of vascular endothelial growth factor signaling pathway (GO:1900746)	2/11	0.00198981	0.0558505	0	0	36.4885	226.948	DCN;ROBO1
regulation of substrate adhesion-dependent cell spreading (GO:1900024)	3/41	0.00204032	0.0559954	0	0	13.052	80.8524	PDPN;ACTN4;CORO1C
regulation of protein targeting to mitochondrion (GO:1903214)	4/88	0.00213321	0.0563245	0	0	7.92037	48.7113	UGCG;CTSK;MICALL2;HNMT
response to unfolded protein (GO:0006986)	3/43	0.00234107	0.0563245	0	0	12.3981	75.0973	DNAJB1;DAXX;HSPD1
response to interleukin-6 (GO:0070741)	2/12	0.00237819	0.0563245	0	0	32.838	198.388	PID1;CHI3L1
entry of bacterium into host cell (GO:0035635)	2/12	0.00237819	0.0563245	0	0	32.838	198.388	CTNND1;CTNNB1
cellular response to arsenic-containing substance (GO:0071243)	2/12	0.00237819	0.0563245	0	0	32.838	198.388	DAXX;ATF3
PERK-mediated unfolded protein response (GO:0036499)	2/12	0.00237819	0.0563245	0	0	32.838	198.388	CCL2;ATF3
negative regulation of substrate adhesion-dependent cell spreading (GO:1900025)	2/12	0.00237819	0.0563245	0	0	32.838	198.388	ACTN4;CORO1C
positive regulation of cytokine production (GO:0001819)	6/220	0.00241717	0.0563245	0	0	4.71196	28.3903	C3;CTNNB1;LRRFIP1;HLA-E;HSPD1;SULF2
regulation of T cell activation (GO:0050863)	3/44	0.00250118	0.0563262	0	0	12.0951	72.4618	CCL2;THY1;HSPD1
positive regulation of cellular metabolic process (GO:0031325)	4/92	0.00250845	0.0563262	0	0	7.55882	45.2629	PID1;ANXA2;INHBA;KLF4
neutrophil degranulation (GO:0043312)	9/479	0.00284728	0.0618023	0	0	3.25985	19.1073	C3;ACTR2;ANXA2;CEACAM6;MGST1;MLEC;CHI3L1;ITGAV;CTSS
regulation of cell death (GO:0010941)	4/96	0.00292675	0.0618023	0	0	7.22872	42.1713	CTNNB1;CLU;CYR61;IER3
extracellular matrix organization (GO:0030198)	6/229	0.00294874	0.0618023	0	0	4.51972	26.3336	CTSK;MMP3;ITGAV;CTSS;DCN;ICAM1
axon guidance (GO:0007411)	5/158	0.0029531	0.0618023	0	0	5.4625	31.8185	VASP;KIF5B;NCAM1;SPTBN1;ROBO1
neutrophil activation involved in immune response (GO:0002283)	9/483	0.00300855	0.0618023	0	0	3.23168	18.7641	C3;ACTR2;ANXA2;CEACAM6;MGST1;MLEC;CHI3L1;ITGAV;CTSS
neutrophil mediated immunity (GO:0002446)	9/487	0.00317696	0.0618023	0	0	3.20397	18.4287	C3;ACTR2;ANXA2;CEACAM6;MGST1;MLEC;CHI3L1;ITGAV;CTSS
epiboly involved in wound healing (GO:0090505)	2/14	0.00325275	0.0618023	0	0	27.3623	156.738	PDPN;CYR61
regulation of nucleocytoplasmic transport (GO:0046822)	2/14	0.00325275	0.0618023	0	0	27.3623	156.738	IFI27;UHMK1
nucleoside triphosphate metabolic process (GO:0009141)	2/14	0.00325275	0.0618023	0	0	27.3623	156.738	CMPK1;SMPDL3A
cell migration involved in sprouting angiogenesis (GO:0002042)	2/14	0.00325275	0.0618023	0	0	27.3623	156.738	NR4A1;ROBO1
positive regulation of cysteine-type endopeptidase activity involved in apoptotic process (GO:0043280)	4/109	0.00461134	0.0847392	0	0	6.32957	34.0483	IFI27;TNFSF10;ROBO1;HSPD1
positive regulation of establishment of protein localization to mitochondrion (GO:1903749)	4/110	0.00476297	0.0847392	0	0	6.26954	33.5225	UGCG;CTSK;MICALL2;HNMT
chaperone-mediated protein complex assembly (GO:0051131)	2/17	0.00480303	0.0847392	0	0	21.8865	116.841	CLU;HSPD1
negative regulation of interleukin-8 production (GO:0032717)	2/17	0.00480303	0.0847392	0	0	21.8865	116.841	TMSB4X;KLF4
positive regulation of cation transmembrane transport (GO:1904064)	2/17	0.00480303	0.0847392	0	0	21.8865	116.841	TMSB4X;CTSS
positive regulation of cell motility (GO:2000147)	5/179	0.00501658	0.0872603	0	0	4.79812	25.4061	CEACAM6;PDPN;ACTN4;SOD2;CYR61
positive regulation of cell death (GO:0010942)	3/57	0.00521504	0.0874538	0	0	9.17731	48.2379	DAXX;MMP3;CLU
regulation of amyloid-beta formation (GO:1902003)	2/18	0.00538177	0.0874538	0	0	20.5176	107.199	TMED10;CLU
release of cytochrome c from mitochondria (GO:0001836)	2/18	0.00538177	0.0874538	0	0	20.5176	107.199	SOD2;CLU
blood vessel endothelial cell migration (GO:0043534)	2/18	0.00538177	0.0874538	0	0	20.5176	107.199	NR4A1;ROBO1
regulation of oxidative stress-induced intrinsic apoptotic signaling pathway (GO:1902175)	2/18	0.00538177	0.0874538	0	0	20.5176	107.199	P4HB;SOD2
regulation of protein phosphorylation (GO:0001932)	6/261	0.00556427	0.0892452	0	0	3.9461	20.4858	C3;DAXX;PID1;INHBA;CYR61;CORO1C
cell junction assembly (GO:0034329)	3/59	0.00574285	0.0909284	0	0	8.84866	45.6573	VASP;VMP1;CTNNB1
regulation of heterotypic cell-cell adhesion (GO:0034114)	2/19	0.00599085	0.093425	0	0	19.3097	98.8177	THY1;KLF4
positive regulation of transcription from RNA polymerase II promoter (GO:0045944)	12/848	0.00605182	0.093425	0	0	2.4623	12.576	NR4A1;KLF6;PID1;NAMPT;CTNNB1;NCOA7;INHBA;KLF4;ATF3;CYR61;DCN;RHOQ
regulation of tumor necrosis factor production (GO:0032680)	3/61	0.00630156	0.0934262	0	0	8.54267	43.2854	SELENOS;CLU;HLA-E
negative regulation of growth (GO:0045926)	4/120	0.00646719	0.0934262	0	0	5.72617	28.8657	MT1G;SH3BP4;ENO1;INHBA
positive regulation of type I interferon production (GO:0032481)	3/62	0.00659264	0.0934262	0	0	8.39746	42.1704	CTNNB1;LRRFIP1;HSPD1
cellular protein catabolic process (GO:0044257)	3/62	0.00659264	0.0934262	0	0	8.39746	42.1704	CTSK;CLTC;CTSS
negative regulation of macromolecule biosynthetic process (GO:0010558)	2/20	0.00662987	0.0934262	0	0	18.236	91.4749	SELENOS;CLTC
wound healing, spreading of cells (GO:0044319)	2/20	0.00662987	0.0934262	0	0	18.236	91.4749	PDPN;CYR61
vesicle cytoskeletal trafficking (GO:0099518)	2/20	0.00662987	0.0934262	0	0	18.236	91.4749	KIF5B;ACTN4
negative regulation of cell migration (GO:0030336)	4/121	0.00665709	0.0934262	0	0	5.67694	28.4532	ZMYND8;THY1;CORO1C;ROBO1
negative regulation of cell proliferation (GO:0008285)	7/363	0.0072196	0.0966575	0	0	3.30896	16.3164	TES;PDPN;SH3BP4;CTNNB1;INHBA;SOD2;KLF4
positive regulation of cellular component movement (GO:0051272)	2/21	0.00729844	0.0966575	0	0	17.2753	84.9963	PDPN;ACTN4
positive regulation of T cell mediated immunity (GO:0002711)	2/21	0.00729844	0.0966575	0	0	17.2753	84.9963	HSPD1;HLA-E
cellular response to copper ion (GO:0071280)	2/21	0.00729844	0.0966575	0	0	17.2753	84.9963	DAXX;MT1G
negative regulation of cytokine biosynthetic process (GO:0042036)	2/21	0.00729844	0.0966575	0	0	17.2753	84.9963	INHBA;KLF4
cellular response to type I interferon (GO:0071357)	3/65	0.00751346	0.0966575	0	0	7.98992	39.0792	IFI27;HLA-F;HLA-E
type I interferon signaling pathway (GO:0060337)	3/65	0.00751346	0.0966575	0	0	7.98992	39.0792	IFI27;HLA-F;HLA-E
negative regulation of blood vessel morphogenesis (GO:2000181)	3/65	0.00751346	0.0966575	0	0	7.98992	39.0792	CTNNB1;KLF4;DCN
cytoskeleton organization (GO:0007010)	4/126	0.00766208	0.0975533	0	0	5.4429	26.5149	CCL2;FLNB;THY1;RHOQ
intracellular steroid hormone receptor signaling pathway (GO:0030518)	3/66	0.00783642	0.0977753	0	0	7.8627	38.126	DAXX;CTNNB1;MED16
regulation of calcium ion import (GO:0090279)	2/22	0.0079962	0.0977753	0	0	16.4107	79.244	CTNNB1;CCL2
negative regulation of response to endoplasmic reticulum stress (GO:1903573)	2/22	0.0079962	0.0977753	0	0	16.4107	79.244	SELENOS;CLU
negative regulation of GTPase activity (GO:0034260)	2/22	0.0079962	0.0977753	0	0	16.4107	79.244	SH3BP4;TMED2
regulation of cell growth (GO:0001558)	5/201	0.00810435	0.0979303	0	0	4.2548	20.4884	MUC12;SH3BP4;ENO1;INHBA;EIF4G2
extrinsic apoptotic signaling pathway (GO:0097191)	3/67	0.00816746	0.0979303	0	0	7.73945	37.2082	DAXX;ITGAV;INHBA
positive regulation of T cell activation (GO:0050870)	3/68	0.00850664	0.0997463	0	0	7.62	36.3238	CCL2;THY1;HSPD1
COPII-coated vesicle budding (GO:0090114)	3/68	0.00850664	0.0997463	0	0	7.62	36.3238	TMED10;SAR1A;TMED2
positive regulation of protein oligomerization (GO:0032461)	2/23	0.00872275	0.0997463	0	0	15.6285	74.1075	MMP3;CLU
positive regulation of ion transmembrane transporter activity (GO:0032414)	2/23	0.00872275	0.0997463	0	0	15.6285	74.1075	TMSB4X;CTSS
membrane assembly (GO:0071709)	2/23	0.00872275	0.0997463	0	0	15.6285	74.1075	ANXA2;SPTBN1
negative regulation of angiogenesis (GO:0016525)	3/69	0.00885399	0.100318	0	0	7.50417	35.4713	CTNNB1;KLF4;DCN
cellular response to organic substance (GO:0071310)	4/133	0.00922968	0.103624	0	0	5.14572	24.1094	PID1;CCL2;CTNNB1;KLF4
positive regulation of vascular endothelial growth factor production (GO:0010575)	2/24	0.00947773	0.10545	0	0	14.9174	69.4971	C3;SULF2
phagocytosis (GO:0006909)	4/135	0.00971313	0.1056	0	0	5.06665	23.4803	C3;ANXA11;ITGAV;CORO1C
Rho protein signal transduction (GO:0007266)	3/72	0.00994549	0.1056	0	0	7.17681	33.0897	PDPN;RND3;RHOQ
cellular response to vascular endothelial growth factor stimulus (GO:0035924)	2/25	0.0102608	0.1056	0	0	14.2681	65.3395	NR4A1;MT1G
response to copper ion (GO:0046688)	2/25	0.0102608	0.1056	0	0	14.2681	65.3395	DAXX;MT1G
respiratory tube development (GO:0030323)	2/25	0.0102608	0.1056	0	0	14.2681	65.3395	PDPN;CHI3L1
prostaglandin metabolic process (GO:0006693)	2/25	0.0102608	0.1056	0	0	14.2681	65.3395	MGST1;CES2
positive regulation of nitric oxide biosynthetic process (GO:0045429)	2/25	0.0102608	0.1056	0	0	14.2681	65.3395	KLF4;CLU
positive regulation of glucose transport (GO:0010828)	2/25	0.0102608	0.1056	0	0	14.2681	65.3395	C3;RHOQ
positive regulation of nitric oxide metabolic process (GO:1904407)	2/25	0.0102608	0.1056	0	0	14.2681	65.3395	KLF4;CLU
cytoskeleton-dependent intracellular transport (GO:0030705)	2/26	0.0110715	0.108914	0	0	13.6729	61.5741	TUBA1C;KIF5B
response to growth factor (GO:0070848)	2/26	0.0110715	0.108914	0	0	13.6729	61.5741	CTNNB1;KLF4
regulation of centrosome cycle (GO:0046605)	2/26	0.0110715	0.108914	0	0	13.6729	61.5741	FBXW5;CTNNB1
negative chemotaxis (GO:0050919)	2/26	0.0110715	0.108914	0	0	13.6729	61.5741	ITGAV;ROBO1
antigen processing and presentation of exogenous peptide antigen via MHC class I, TAP-dependent (GO:0002479)	3/75	0.0111119	0.108914	0	0	6.87674	30.9435	ITGAV;HLA-F;HLA-E
negative regulation of phosphorylation (GO:0042326)	3/75	0.0111119	0.108914	0	0	6.87674	30.9435	PID1;INHBA;CORO1C
negative regulation of extrinsic apoptotic signaling pathway (GO:2001237)	3/76	0.0115175	0.111284	0	0	6.78219	30.2749	TNFSF10;ITGAV;ICAM1
positive regulation of macromolecule biosynthetic process (GO:0010557)	4/142	0.0115339	0.111284	0	0	4.80794	21.4553	KITLG;NAMPT;CCL2;KLF4
positive regulation of cell migration (GO:0030335)	5/221	0.0118821	0.11314	0	0	3.85691	17.0966	CEACAM6;PDPN;ACTN4;SOD2;CYR61
regulation of vascular endothelial growth factor production (GO:0010574)	2/27	0.0119095	0.11314	0	0	13.1253	58.1505	C3;SULF2
axonogenesis (GO:0007409)	5/223	0.0123158	0.115586	0	0	3.82114	16.8011	VASP;KIF5B;NCAM1;SPTBN1;ROBO1
antigen processing and presentation of exogenous peptide antigen via MHC class I (GO:0042590)	3/78	0.0123542	0.115586	0	0	6.60067	29.0018	ITGAV;HLA-F;HLA-E
skeletal system development (GO:0001501)	4/146	0.0126666	0.116004	0	0	4.67156	20.4091	IGFBP4;CHI3L1;HAPLN3;SULF2
regulation of NIK/NF-kappaB signaling (GO:1901222)	2/28	0.0127745	0.116004	0	0	12.6198	55.0263	TMSB4X;ACTN4
antigen processing and presentation of peptide antigen via MHC class I (GO:0002474)	2/28	0.0127745	0.116004	0	0	12.6198	55.0263	HLA-F;HLA-E
positive regulation of extrinsic apoptotic signaling pathway (GO:2001238)	2/28	0.0127745	0.116004	0	0	12.6198	55.0263	TNFSF10;INHBA
regulation of protein kinase activity (GO:0045859)	4/147	0.0129604	0.116833	0	0	4.63866	20.1589	DAXX;THY1;CYR61;DCN
retrograde vesicle-mediated transport, Golgi to ER (GO:0006890)	3/80	0.0132248	0.117801	0	0	6.42857	27.8078	TMED10;TMED2;KDELR3
regulated exocytosis (GO:0045055)	4/148	0.0132586	0.117801	0	0	4.60621	19.9131	TMED10;TMSB4X;ACTN4;CLU
cellular response to cadmium ion (GO:0071276)	2/29	0.0136661	0.118085	0	0	12.1518	52.1658	DAXX;MT1G
lung development (GO:0030324)	2/29	0.0136661	0.118085	0	0	12.1518	52.1658	PDPN;CHI3L1
respiratory system development (GO:0060541)	2/29	0.0136661	0.118085	0	0	12.1518	52.1658	PDPN;CHI3L1
negative regulation of cell death (GO:0060548)	3/81	0.013673	0.118085	0	0	6.34583	27.2384	CTNNB1;CLU;CYR61
positive regulation of intracellular protein transport (GO:0090316)	4/152	0.014495	0.122618	0	0	4.48081	18.9715	UGCG;CTSK;MICALL2;HNMT
connective tissue development (GO:0061448)	2/30	0.014584	0.122618	0	0	11.7172	49.5385	CHI3L1;SULF2
positive regulation of reactive oxygen species biosynthetic process (GO:1903428)	2/30	0.014584	0.122618	0	0	11.7172	49.5385	KLF4;CLU
protein maturation (GO:0051604)	3/83	0.014595	0.122618	0	0	6.18656	26.1511	CPD;CTSS;HSPD1
cellular zinc ion homeostasis (GO:0006882)	2/31	0.0155277	0.125338	0	0	11.3126	47.1185	MT1G;SLC39A14
response to cadmium ion (GO:0046686)	2/31	0.0155277	0.125338	0	0	11.3126	47.1185	DAXX;MT1G
regulation of glucose import (GO:0046324)	2/31	0.0155277	0.125338	0	0	11.3126	47.1185	SELENOS;RHOQ
regulation of protein export from nucleus (GO:0046825)	2/31	0.0155277	0.125338	0	0	11.3126	47.1185	IFI27;UHMK1
zinc ion homeostasis (GO:0055069)	2/31	0.0155277	0.125338	0	0	11.3126	47.1185	MT1G;SLC39A14
negative regulation of extrinsic apoptotic signaling pathway via death domain receptors (GO:1902042)	2/31	0.0155277	0.125338	0	0	11.3126	47.1185	TNFSF10;ICAM1
regulation of cell proliferation (GO:0042127)	10/740	0.0160061	0.127336	0	0	2.32113	9.59737	TES;CEACAM6;NAMPT;PDPN;SH3BP4;CTNNB1;ITGAV;INHBA;SOD2;KLF4
toll-like receptor signaling pathway (GO:0002224)	3/86	0.0160428	0.127336	0	0	5.96205	24.6382	CTSK;CTSS;HSPD1
endodermal cell differentiation (GO:0035987)	2/32	0.016497	0.127336	0	0	10.935	44.8835	ITGAV;INHBA
substrate adhesion-dependent cell spreading (GO:0034446)	2/32	0.016497	0.127336	0	0	10.935	44.8835	MICALL2;ITGAV
oxoacid metabolic process (GO:0043436)	2/32	0.016497	0.127336	0	0	10.935	44.8835	PPA1;SULF2
regulation of nitric oxide biosynthetic process (GO:0045428)	2/32	0.016497	0.127336	0	0	10.935	44.8835	KLF4;CLU
positive regulation of tumor necrosis factor superfamily cytokine production (GO:1903557)	2/32	0.016497	0.127336	0	0	10.935	44.8835	CLU;HLA-E
negative regulation of multi-organism process (GO:0043901)	2/33	0.0174915	0.133111	0	0	10.5817	42.814	ANXA2;ITGAV
regulation of intracellular protein transport (GO:0033157)	2/33	0.0174915	0.133111	0	0	10.5817	42.814	IFI27;UHMK1
regulation of neuron apoptotic process (GO:0043523)	3/89	0.0175685	0.133111	0	0	5.7532	23.2524	CCL2;CTNNB1;SOD2
positive regulation of leukocyte migration (GO:0002687)	2/34	0.0185109	0.137716	0	0	10.2505	40.8934	THY1;ICAM1
regulation of alcohol biosynthetic process (GO:1902930)	2/34	0.0185109	0.137716	0	0	10.2505	40.8934	IDI1;SCD
cellular macromolecular complex assembly (GO:0034622)	2/34	0.0185109	0.137716	0	0	10.2505	40.8934	TMED10;TMED2
positive regulation of NIK/NF-kappaB signaling (GO:1901224)	2/35	0.0195548	0.140408	0	0	9.93939	39.1069	CHI3L1;ACTN4
antibacterial humoral response (GO:0019731)	2/35	0.0195548	0.140408	0	0	9.93939	39.1069	DEFB1;HLA-E
negative regulation of cell-substrate adhesion (GO:0010812)	2/35	0.0195548	0.140408	0	0	9.93939	39.1069	ACTN4;CORO1C
negative regulation of epithelial cell migration (GO:0010633)	2/35	0.0195548	0.140408	0	0	9.93939	39.1069	DCN;CORO1C
positive regulation of ATPase activity (GO:0032781)	2/35	0.0195548	0.140408	0	0	9.93939	39.1069	DNAJB1;TMSB4X
protein kinase B signaling (GO:0043491)	2/35	0.0195548	0.140408	0	0	9.93939	39.1069	NR4A1;CCL2
positive regulation of transcription, DNA-templated (GO:0045893)	13/1120	0.0203635	0.145369	0	0	2.00386	7.80306	PID1;INHBA;MED16;KLF4;CYR61;DCN;NR4A1;KLF6;NAMPT;CTNNB1;NCOA7;ATF3;RHOQ
regulation of cell morphogenesis involved in differentiation (GO:0010769)	2/36	0.0206228	0.145538	0	0	9.64657	37.4418	PDPN;CORO1C
endoderm formation (GO:0001706)	2/36	0.0206228	0.145538	0	0	9.64657	37.4418	ITGAV;INHBA
positive regulation of protein metabolic process (GO:0051247)	3/96	0.0214334	0.150399	0	0	5.31828	20.4371	INHBA;KLF4;CLU
antigen processing and presentation of exogenous peptide antigen via MHC class II (GO:0019886)	3/97	0.0220205	0.151085	0	0	5.26144	20.0765	DYNC1LI2;CLTC;CTSS
response to tumor necrosis factor (GO:0034612)	3/97	0.0220205	0.151085	0	0	5.26144	20.0765	PID1;CHI3L1;CCL2
negative regulation of cell motility (GO:2000146)	3/97	0.0220205	0.151085	0	0	5.26144	20.0765	ZMYND8;THY1;ROBO1
antigen processing and presentation of exogenous peptide antigen (GO:0002478)	3/97	0.0220205	0.151085	0	0	5.26144	20.0765	DYNC1LI2;CLTC;CTSS
antigen processing and presentation of peptide antigen via MHC class II (GO:0002495)	3/98	0.0226163	0.154114	0	0	5.20579	19.7252	DYNC1LI2;CLTC;CTSS
cellular response to cytokine stimulus (GO:0071345)	7/456	0.0227115	0.154114	0	0	2.61109	9.88267	IL32;PID1;MMP3;CHI3L1;CCL2;DCN;ICAM1
post-translational protein modification (GO:0043687)	6/357	0.0231157	0.156	0	0	2.8528	10.7472	C3;RCN1;FBXW5;IGFBP4;P4HB;CYR61
regulation of angiogenesis (GO:0045765)	4/177	0.0238704	0.160009	0	0	3.82844	14.2997	CHI3L1;CTNNB1;KLF4;DCN
regulation of extrinsic apoptotic signaling pathway via death domain receptors (GO:1902041)	2/39	0.0239689	0.160009	0	0	8.86308	33.0681	TNFSF10;ICAM1
negative regulation of protein phosphorylation (GO:0001933)	4/178	0.0243065	0.16139	0	0	3.80624	14.1478	PID1;THY1;DCN;CORO1C
regulation of release of cytochrome c from mitochondria (GO:0090199)	2/40	0.0251305	0.163755	0	0	8.6294	31.7879	TNFSF10;CLU
positive regulation of epithelial to mesenchymal transition (GO:0010718)	2/40	0.0251305	0.163755	0	0	8.6294	31.7879	PDPN;CTNNB1
regulation of cholesterol biosynthetic process (GO:0045540)	2/40	0.0251305	0.163755	0	0	8.6294	31.7879	IDI1;SCD
ER to Golgi vesicle-mediated transport (GO:0006888)	4/180	0.0251931	0.163755	0	0	3.76261	13.8508	DYNC1LI2;TMED10;TMED2;SPTBN1
Golgi vesicle transport (GO:0048193)	5/271	0.0261516	0.166783	0	0	3.12396	11.3832	DYNC1LI2;TMED10;TMED2;KDELR3;SPTBN1
regulation of cholesterol metabolic process (GO:0090181)	2/41	0.0263146	0.166783	0	0	8.40771	30.5842	IDI1;SCD
positive regulation of receptor-mediated endocytosis (GO:0048260)	2/41	0.0263146	0.166783	0	0	8.40771	30.5842	ANXA2;CLU
peptide metabolic process (GO:0006518)	3/104	0.0263749	0.166783	0	0	4.89505	17.7952	ETHE1;CPD;MGST1
positive regulation of lymphocyte activation (GO:0051251)	3/104	0.0263749	0.166783	0	0	4.89505	17.7952	CCL2;THY1;HSPD1
regulation of interleukin-6 production (GO:0032675)	2/42	0.0275209	0.166783	0	0	8.19711	29.4506	SELENOS;HSPD1
response to endoplasmic reticulum stress (GO:0034976)	3/106	0.0276975	0.166783	0	0	4.79951	17.213	SELENOS;P4HB;ATF3
positive regulation of cellular catabolic process (GO:0031331)	3/106	0.0276975	0.166783	0	0	4.79951	17.213	PFKFB3;SH3BP4;DCN
positive regulation of macromolecule metabolic process (GO:0010604)	5/276	0.0279987	0.166783	0	0	3.06555	10.9612	PID1;ANXA2;INHBA;KLF4;CLU
positive regulation of protein localization to plasma membrane (GO:1903078)	2/43	0.0287492	0.166783	0	0	7.99677	28.3817	KIF5B;SPTBN1
male gonad development (GO:0008584)	2/43	0.0287492	0.166783	0	0	7.99677	28.3817	KITLG;INHBA
negative regulation of protein metabolic process (GO:0051248)	2/43	0.0287492	0.166783	0	0	7.99677	28.3817	ITGAV;CLU
development of primary male sexual characteristics (GO:0046546)	2/43	0.0287492	0.166783	0	0	7.99677	28.3817	KITLG;INHBA
MAPK cascade (GO:0000165)	5/278	0.0287602	0.166783	0	0	3.04278	10.7981	KITLG;CCL2;ITGAV;NCAM1;SPTBN1
regulation of GTPase activity (GO:0043087)	4/188	0.0289337	0.166783	0	0	3.59755	12.7452	TMED2;SH3BP4;CCL2;THY1
regulation of protein activation cascade (GO:2000257)	3/108	0.0290551	0.166783	0	0	4.70762	16.6582	C3;CLU;C2
regulation of complement activation (GO:0030449)	3/109	0.0297469	0.166783	0	0	4.66297	16.3905	C3;CLU;C2
negative regulation of protein kinase activity (GO:0006469)	3/109	0.0297469	0.166783	0	0	4.66297	16.3905	THY1;DCN;CORO1C
positive regulation of transport (GO:0051050)	2/44	0.0299991	0.166783	0	0	7.80598	27.3723	C3;ANXA2
regulation of focal adhesion assembly (GO:0051893)	2/44	0.0299991	0.166783	0	0	7.80598	27.3723	THY1;CORO1C
sprouting angiogenesis (GO:0002040)	2/44	0.0299991	0.166783	0	0	7.80598	27.3723	NR4A1;ROBO1
adherens junction organization (GO:0034332)	2/44	0.0299991	0.166783	0	0	7.80598	27.3723	CTNND1;CTNNB1
regulation of steroid biosynthetic process (GO:0050810)	2/44	0.0299991	0.166783	0	0	7.80598	27.3723	IDI1;SCD
cellular response to peptide hormone stimulus (GO:0071375)	3/110	0.0304474	0.166783	0	0	4.61916	16.129	NR4A1;SELENOS;RHOQ
cellular response to tumor necrosis factor (GO:0071356)	4/194	0.0319448	0.166783	0	0	3.48288	11.9942	PID1;TMSB4X;CHI3L1;CCL2
regulation of G1/S transition of mitotic cell cycle (GO:2000045)	2/46	0.0325626	0.166783	0	0	7.45041	25.5146	PID1;KLF4
positive regulation of protein localization to cell periphery (GO:1904377)	2/46	0.0325626	0.166783	0	0	7.45041	25.5146	KIF5B;SPTBN1
regulation of cellular component movement (GO:0051270)	2/46	0.0325626	0.166783	0	0	7.45041	25.5146	PDPN;ACTN4
cartilage development (GO:0051216)	2/46	0.0325626	0.166783	0	0	7.45041	25.5146	CHI3L1;SULF2
regulation of humoral immune response (GO:0002920)	3/113	0.0326008	0.166783	0	0	4.4925	15.3797	C3;CLU;C2
regulation of immune effector process (GO:0002697)	3/114	0.0333358	0.166783	0	0	4.4518	15.1411	C3;CLU;C2
positive regulation of tumor necrosis factor production (GO:0032760)	2/47	0.0338755	0.166783	0	0	7.28448	24.6584	CLU;HLA-E
proteolysis (GO:0006508)	5/291	0.0340306	0.166783	0	0	2.90254	9.81203	CPD;CTSK;MMP3;LAP3;CTSS
negative regulation of cell growth (GO:0030308)	3/115	0.0340795	0.166783	0	0	4.41183	14.9078	SH3BP4;ENO1;INHBA
cellular response to oxidative stress (GO:0034599)	3/115	0.0340795	0.166783	0	0	4.41183	14.9078	SELENOS;P4HB;SOD2
pattern recognition receptor signaling pathway (GO:0002221)	2/48	0.0352089	0.166783	0	0	7.12576	23.8461	CTSK;CTSS
regulation of mitochondrion organization (GO:0010821)	2/48	0.0352089	0.166783	0	0	7.12576	23.8461	PID1;CTSK
positive regulation of multicellular organismal process (GO:0051240)	4/202	0.0362362	0.166783	0	0	3.3408	11.0838	PDPN;CTNNB1;ENO1;INHBA
regulation of hyaluronan biosynthetic process (GO:1900125)	1/6	0.0363416	0.166783	0	0	32.577	107.986	CLTC
regulation of fat cell proliferation (GO:0070344)	1/6	0.0363416	0.166783	0	0	32.577	107.986	PID1
polyamine biosynthetic process (GO:0006596)	1/6	0.0363416	0.166783	0	0	32.577	107.986	SAT1
regulation of macrophage apoptotic process (GO:2000109)	1/6	0.0363416	0.166783	0	0	32.577	107.986	SELENOS
mesodermal cell fate commitment (GO:0001710)	1/6	0.0363416	0.166783	0	0	32.577	107.986	KLF4
regulation of hydrogen peroxide metabolic process (GO:0010310)	1/6	0.0363416	0.166783	0	0	32.577	107.986	MMP3
negative regulation of cellular response to hypoxia (GO:1900038)	1/6	0.0363416	0.166783	0	0	32.577	107.986	ENO1
negative regulation of acute inflammatory response (GO:0002674)	1/6	0.0363416	0.166783	0	0	32.577	107.986	SELENOS
negative regulation of systemic arterial blood pressure (GO:0003085)	1/6	0.0363416	0.166783	0	0	32.577	107.986	SOD2
negative regulation of receptor biosynthetic process (GO:0010871)	1/6	0.0363416	0.166783	0	0	32.577	107.986	ITGAV
negative regulation of lymphocyte differentiation (GO:0045620)	1/6	0.0363416	0.166783	0	0	32.577	107.986	INHBA
positive regulation of receptor binding (GO:1900122)	1/6	0.0363416	0.166783	0	0	32.577	107.986	ANXA2
positive regulation of extrinsic apoptotic signaling pathway via death domain receptors (GO:1902043)	1/6	0.0363416	0.166783	0	0	32.577	107.986	ATF3
positive regulation of vesicle fusion (GO:0031340)	1/6	0.0363416	0.166783	0	0	32.577	107.986	ANXA2
morphogenesis of an endothelium (GO:0003159)	1/6	0.0363416	0.166783	0	0	32.577	107.986	CTNNB1
oxygen homeostasis (GO:0032364)	1/6	0.0363416	0.166783	0	0	32.577	107.986	SOD2
positive regulation of oxidative stress-induced cell death (GO:1903209)	1/6	0.0363416	0.166783	0	0	32.577	107.986	MMP3
spermine metabolic process (GO:0008215)	1/6	0.0363416	0.166783	0	0	32.577	107.986	SAT1
positive regulation of osteoblast proliferation (GO:0033690)	1/6	0.0363416	0.166783	0	0	32.577	107.986	CYR61
membrane raft assembly (GO:0001765)	1/6	0.0363416	0.166783	0	0	32.577	107.986	ANXA2
negative regulation of myeloid cell apoptotic process (GO:0033033)	1/6	0.0363416	0.166783	0	0	32.577	107.986	SELENOS
regulation of glial cell apoptotic process (GO:0034350)	1/6	0.0363416	0.166783	0	0	32.577	107.986	CCL2
chondrocyte development (GO:0002063)	1/6	0.0363416	0.166783	0	0	32.577	107.986	SULF2
nucleoside phosphate catabolic process (GO:1901292)	1/6	0.0363416	0.166783	0	0	32.577	107.986	SMPDL3A
antigen processing and presentation of endogenous peptide antigen (GO:0002483)	1/6	0.0363416	0.166783	0	0	32.577	107.986	HLA-E
embryonic skeletal joint morphogenesis (GO:0060272)	1/6	0.0363416	0.166783	0	0	32.577	107.986	CTNNB1
peptidyl-proline hydroxylation (GO:0019511)	1/6	0.0363416	0.166783	0	0	32.577	107.986	P4HB
alpha-beta T cell activation (GO:0046631)	1/6	0.0363416	0.166783	0	0	32.577	107.986	HLA-E
regulation of chemokine-mediated signaling pathway (GO:0070099)	1/6	0.0363416	0.166783	0	0	32.577	107.986	ROBO1
negative regulation of glycogen biosynthetic process (GO:0045719)	1/6	0.0363416	0.166783	0	0	32.577	107.986	SELENOS
plasma membrane bounded cell projection organization (GO:0120036)	3/118	0.0363621	0.166783	0	0	4.29609	14.2382	PDPN;MICALL2;UHMK1
glutathione metabolic process (GO:0006749)	2/49	0.0365623	0.166783	0	0	6.9738	23.0745	ETHE1;MGST1
regulation of reactive oxygen species metabolic process (GO:2000377)	2/49	0.0365623	0.166783	0	0	6.9738	23.0745	PID1;SELENOS
gonad development (GO:0008406)	2/49	0.0365623	0.166783	0	0	6.9738	23.0745	KITLG;INHBA
regulation of autophagy (GO:0010506)	4/203	0.036795	0.166783	0	0	3.32385	10.9766	CTSK;SH3BP4;EIF4G2;DCN
actin filament organization (GO:0007015)	3/120	0.0379265	0.166783	0	0	4.22222	13.8156	TPM3;RND3;RHOQ
regulation of cellular protein metabolic process (GO:0032268)	2/50	0.0379356	0.166783	0	0	6.82817	22.3408	INHBA;KLF4
regulation of acute inflammatory response (GO:0002673)	3/121	0.0387215	0.166783	0	0	4.18623	13.6109	C3;CLU;C2
Golgi organization (GO:0007030)	3/121	0.0387215	0.166783	0	0	4.18623	13.6109	VMP1;TMED10;TMED2
negative regulation of neuron projection development (GO:0010977)	2/51	0.0393284	0.166783	0	0	6.68848	21.6426	THY1;ITM2C
positive regulation of phosphorylation (GO:0042327)	4/208	0.0396634	0.166783	0	0	3.24156	10.4616	C3;DAXX;PFKFB3;CYR61
regulation of cell-matrix adhesion (GO:0001952)	2/52	0.0407405	0.166783	0	0	6.55438	20.9775	THY1;CORO1C
platelet degranulation (GO:0002576)	3/124	0.0411573	0.166783	0	0	4.08182	13.0224	TMSB4X;ACTN4;CLU
vesicle-mediated transport (GO:0016192)	6/410	0.0412141	0.166783	0	0	2.47182	7.88257	TMED10;ANXA2;CLTC;MICALL2;TMED2;RHOQ
adherens junction assembly (GO:0034333)	1/7	0.0422698	0.166783	0	0	27.1462	85.8819	CTNNB1
phosphate ion transmembrane transport (GO:0035435)	1/7	0.0422698	0.166783	0	0	27.1462	85.8819	SLC20A1
peroxisome proliferator activated receptor signaling pathway (GO:0035357)	1/7	0.0422698	0.166783	0	0	27.1462	85.8819	ACTN4
regulation of entry of bacterium into host cell (GO:2000535)	1/7	0.0422698	0.166783	0	0	27.1462	85.8819	ITGAV
zinc II ion transmembrane import (GO:0071578)	1/7	0.0422698	0.166783	0	0	27.1462	85.8819	SLC39A14
bleb assembly (GO:0032060)	1/7	0.0422698	0.166783	0	0	27.1462	85.8819	EMP1
regulation of interleukin-13 production (GO:0032656)	1/7	0.0422698	0.166783	0	0	27.1462	85.8819	HLA-E
positive regulation of lamellipodium morphogenesis (GO:2000394)	1/7	0.0422698	0.166783	0	0	27.1462	85.8819	CORO1C
response to misfolded protein (GO:0051788)	1/7	0.0422698	0.166783	0	0	27.1462	85.8819	CLU
regulation of RNA biosynthetic process (GO:2001141)	1/7	0.0422698	0.166783	0	0	27.1462	85.8819	ACTN4
negative regulation of glial cell apoptotic process (GO:0034351)	1/7	0.0422698	0.166783	0	0	27.1462	85.8819	CCL2
negative regulation of interleukin-8 secretion (GO:2000483)	1/7	0.0422698	0.166783	0	0	27.1462	85.8819	TMSB4X
regulation of mitochondrial fusion (GO:0010635)	1/7	0.0422698	0.166783	0	0	27.1462	85.8819	PID1
positive regulation of neuroblast proliferation (GO:0002052)	1/7	0.0422698	0.166783	0	0	27.1462	85.8819	CTNNB1
bone cell development (GO:0098751)	1/7	0.0422698	0.166783	0	0	27.1462	85.8819	ANXA2
cellular response to laminar fluid shear stress (GO:0071499)	1/7	0.0422698	0.166783	0	0	27.1462	85.8819	KLF4
pri-miRNA transcription from RNA polymerase II promoter (GO:0061614)	1/7	0.0422698	0.166783	0	0	27.1462	85.8819	KLF4
positive regulation of extracellular matrix disassembly (GO:0090091)	1/7	0.0422698	0.166783	0	0	27.1462	85.8819	PDPN
vesicle transport along actin filament (GO:0030050)	1/7	0.0422698	0.166783	0	0	27.1462	85.8819	ACTN4
regulation of low-density lipoprotein particle clearance (GO:0010988)	1/7	0.0422698	0.166783	0	0	27.1462	85.8819	ANXA2
nucleoside diphosphate metabolic process (GO:0009132)	1/7	0.0422698	0.166783	0	0	27.1462	85.8819	CMPK1
cytoplasmic sequestering of NF-kappaB (GO:0007253)	1/7	0.0422698	0.166783	0	0	27.1462	85.8819	TMSB4X
regulation of natural killer cell chemotaxis (GO:2000501)	1/7	0.0422698	0.166783	0	0	27.1462	85.8819	CCL2
negative regulation of glycogen metabolic process (GO:0070874)	1/7	0.0422698	0.166783	0	0	27.1462	85.8819	SELENOS
forebrain neuron differentiation (GO:0021879)	1/7	0.0422698	0.166783	0	0	27.1462	85.8819	INHBA
lymphatic endothelial cell differentiation (GO:0060836)	1/7	0.0422698	0.166783	0	0	27.1462	85.8819	PDPN
positive regulation of membrane depolarization (GO:1904181)	1/7	0.0422698	0.166783	0	0	27.1462	85.8819	DCN
gas homeostasis (GO:0033483)	1/7	0.0422698	0.166783	0	0	27.1462	85.8819	SOD2
activation of MAPKKK activity (GO:0000185)	1/7	0.0422698	0.166783	0	0	27.1462	85.8819	GADD45B
chitin metabolic process (GO:0006030)	1/7	0.0422698	0.166783	0	0	27.1462	85.8819	CHI3L1
negative regulation of glycoprotein biosynthetic process (GO:0010561)	1/7	0.0422698	0.166783	0	0	27.1462	85.8819	ITM2C
regulation of RNA polymerase II regulatory region sequence-specific DNA binding (GO:1903025)	1/7	0.0422698	0.166783	0	0	27.1462	85.8819	TMSB4X
retinoic acid receptor signaling pathway (GO:0048384)	1/7	0.0422698	0.166783	0	0	27.1462	85.8819	ACTN4
spermidine metabolic process (GO:0008216)	1/7	0.0422698	0.166783	0	0	27.1462	85.8819	SAT1
chitin catabolic process (GO:0006032)	1/7	0.0422698	0.166783	0	0	27.1462	85.8819	CHI3L1
ER overload response (GO:0006983)	1/7	0.0422698	0.166783	0	0	27.1462	85.8819	SELENOS
negative regulation of protein kinase activity by regulation of protein phosphorylation (GO:0044387)	1/7	0.0422698	0.166783	0	0	27.1462	85.8819	CORO1C
L-methionine salvage (GO:0071267)	1/7	0.0422698	0.166783	0	0	27.1462	85.8819	ADI1
negative regulation of nitrogen compound metabolic process (GO:0051172)	1/7	0.0422698	0.166783	0	0	27.1462	85.8819	CLTC
microglial cell activation (GO:0001774)	1/7	0.0422698	0.166783	0	0	27.1462	85.8819	CLU
regulation of low-density lipoprotein particle receptor biosynthetic process (GO:0045714)	1/7	0.0422698	0.166783	0	0	27.1462	85.8819	ITGAV
cell morphogenesis involved in differentiation (GO:0000904)	2/54	0.0436211	0.171209	0	0	6.30165	19.7381	MICALL2;ITGAV
negative regulation of response to stimulus (GO:0048585)	3/127	0.0436688	0.171209	0	0	3.98246	12.4696	THY1;KLF4;CLU
regulation of protein processing (GO:0070613)	3/128	0.0445227	0.174005	0	0	3.9504	12.2927	C3;CLU;C2
regulation of axonogenesis (GO:0050770)	2/55	0.0450892	0.174428	0	0	6.18244	19.1601	THY1;ROBO1
fat cell differentiation (GO:0045444)	2/55	0.0450892	0.174428	0	0	6.18244	19.1601	NR4A1;KLF4
cellular response to nitric oxide (GO:0071732)	1/8	0.0481619	0.174428	0	0	23.267	70.5731	MMP3
regulation of nitrogen compound metabolic process (GO:0051171)	1/8	0.0481619	0.174428	0	0	23.267	70.5731	SELENOS
histidine metabolic process (GO:0006547)	1/8	0.0481619	0.174428	0	0	23.267	70.5731	HNMT
4-hydroxyproline metabolic process (GO:0019471)	1/8	0.0481619	0.174428	0	0	23.267	70.5731	P4HB
regulation of lipid transport (GO:0032368)	1/8	0.0481619	0.174428	0	0	23.267	70.5731	ITGAV
regulation of amyloid precursor protein catabolic process (GO:1902991)	1/8	0.0481619	0.174428	0	0	23.267	70.5731	TMED10
nucleoside diphosphate phosphorylation (GO:0006165)	1/8	0.0481619	0.174428	0	0	23.267	70.5731	CMPK1
myelin maintenance (GO:0043217)	1/8	0.0481619	0.174428	0	0	23.267	70.5731	CLU
negative regulation of protein homooligomerization (GO:0032463)	1/8	0.0481619	0.174428	0	0	23.267	70.5731	CLU
cellular biogenic amine catabolic process (GO:0042402)	1/8	0.0481619	0.174428	0	0	23.267	70.5731	HNMT
basement membrane organization (GO:0071711)	1/8	0.0481619	0.174428	0	0	23.267	70.5731	CTSS
negative regulation of neuron projection regeneration (GO:0070571)	1/8	0.0481619	0.174428	0	0	23.267	70.5731	THY1
cellular response to reactive nitrogen species (GO:1902170)	1/8	0.0481619	0.174428	0	0	23.267	70.5731	MMP3
monocyte activation (GO:0042117)	1/8	0.0481619	0.174428	0	0	23.267	70.5731	MT1G
imidazole-containing compound catabolic process (GO:0052805)	1/8	0.0481619	0.174428	0	0	23.267	70.5731	HNMT
nucleotide phosphorylation (GO:0046939)	1/8	0.0481619	0.174428	0	0	23.267	70.5731	CMPK1
regulation of amyloid fibril formation (GO:1905906)	1/8	0.0481619	0.174428	0	0	23.267	70.5731	CLU
positive regulation of viral entry into host cell (GO:0046598)	1/8	0.0481619	0.174428	0	0	23.267	70.5731	P4HB
insulin metabolic process (GO:1901142)	1/8	0.0481619	0.174428	0	0	23.267	70.5731	CPD
central nervous system myelination (GO:0022010)	1/8	0.0481619	0.174428	0	0	23.267	70.5731	CLU
isoprenoid biosynthetic process (GO:0008299)	1/8	0.0481619	0.174428	0	0	23.267	70.5731	IDI1
histidine catabolic process (GO:0006548)	1/8	0.0481619	0.174428	0	0	23.267	70.5731	HNMT
B cell mediated immunity (GO:0019724)	1/8	0.0481619	0.174428	0	0	23.267	70.5731	HSPD1
integrin-mediated signaling pathway (GO:0007229)	2/58	0.0496009	0.175536	0	0	5.85035	17.573	ITGAV;THY1
protein transport (GO:0015031)	5/326	0.0510563	0.175536	0	0	2.58145	7.67935	TMED10;CLTC;TMED2;CLU;SPTBN1
cell morphogenesis (GO:0000902)	2/59	0.0511398	0.175536	0	0	5.74743	17.0882	PDPN;CLU
regulation of extrinsic apoptotic signaling pathway (GO:2001236)	2/59	0.0511398	0.175536	0	0	5.74743	17.0882	TNFSF10;ITGAV
nucleoside triphosphate biosynthetic process (GO:0009142)	1/9	0.054018	0.175536	0	0	20.3576	59.4123	CMPK1
regulation of immunoglobulin secretion (GO:0051023)	1/9	0.054018	0.175536	0	0	20.3576	59.4123	HLA-E
removal of superoxide radicals (GO:0019430)	1/9	0.054018	0.175536	0	0	20.3576	59.4123	SOD2
negative regulation of NIK/NF-kappaB signaling (GO:1901223)	1/9	0.054018	0.175536	0	0	20.3576	59.4123	TMSB4X
interleukin-23-mediated signaling pathway (GO:0038155)	1/9	0.054018	0.175536	0	0	20.3576	59.4123	P4HB
negative regulation of protein sumoylation (GO:0033234)	1/9	0.054018	0.175536	0	0	20.3576	59.4123	CTNNB1
negative regulation of heterotypic cell-cell adhesion (GO:0034115)	1/9	0.054018	0.175536	0	0	20.3576	59.4123	KLF4
regulation of cell-cell adhesion involved in gastrulation (GO:0070587)	1/9	0.054018	0.175536	0	0	20.3576	59.4123	KLF4
regulation of amyloid precursor protein biosynthetic process (GO:0042984)	1/9	0.054018	0.175536	0	0	20.3576	59.4123	ITM2C
cellular response to superoxide (GO:0071451)	1/9	0.054018	0.175536	0	0	20.3576	59.4123	SOD2
endothelial cell chemotaxis (GO:0035767)	1/9	0.054018	0.175536	0	0	20.3576	59.4123	NR4A1
vasodilation (GO:0042311)	1/9	0.054018	0.175536	0	0	20.3576	59.4123	SOD2
regulation of leukocyte mediated cytotoxicity (GO:0001910)	1/9	0.054018	0.175536	0	0	20.3576	59.4123	ICAM1
negative regulation of natural killer cell mediated cytotoxicity (GO:0045953)	1/9	0.054018	0.175536	0	0	20.3576	59.4123	HLA-E
Cdc42 protein signal transduction (GO:0032488)	1/9	0.054018	0.175536	0	0	20.3576	59.4123	RHOQ
mitochondrion morphogenesis (GO:0070584)	1/9	0.054018	0.175536	0	0	20.3576	59.4123	PID1
positive regulation of immunoglobulin secretion (GO:0051024)	1/9	0.054018	0.175536	0	0	20.3576	59.4123	HLA-E
negative regulation of lipid localization (GO:1905953)	1/9	0.054018	0.175536	0	0	20.3576	59.4123	ITGAV
negative regulation of amyloid-beta formation (GO:1902430)	1/9	0.054018	0.175536	0	0	20.3576	59.4123	CLU
positive regulation of protein homooligomerization (GO:0032464)	1/9	0.054018	0.175536	0	0	20.3576	59.4123	CLU
virion attachment to host cell (GO:0019062)	1/9	0.054018	0.175536	0	0	20.3576	59.4123	ICAM1
nucleoside phosphate biosynthetic process (GO:1901293)	1/9	0.054018	0.175536	0	0	20.3576	59.4123	CMPK1
cytoskeletal anchoring at plasma membrane (GO:0007016)	1/9	0.054018	0.175536	0	0	20.3576	59.4123	FLNB
regulation of nephron tubule epithelial cell differentiation (GO:0072182)	1/9	0.054018	0.175536	0	0	20.3576	59.4123	CTNNB1
sympathetic ganglion development (GO:0061549)	1/9	0.054018	0.175536	0	0	20.3576	59.4123	CTNNB1
DNA topological change (GO:0006265)	1/9	0.054018	0.175536	0	0	20.3576	59.4123	TOP1
Golgi vesicle budding (GO:0048194)	1/9	0.054018	0.175536	0	0	20.3576	59.4123	TMED10
protein localization to vacuole (GO:0072665)	1/9	0.054018	0.175536	0	0	20.3576	59.4123	SH3BP4
neuron differentiation (GO:0030182)	3/139	0.0544581	0.175536	0	0	3.62886	10.5612	CTNNB1;INHBA;ITM2C
regulation of actin filament-based process (GO:0032970)	2/62	0.0558576	0.175536	0	0	5.45923	15.7496	RND3;RHOQ
regulation of translational initiation (GO:0006446)	2/62	0.0558576	0.175536	0	0	5.45923	15.7496	EIF4G2;UHMK1
negative regulation of protein modification process (GO:0031400)	2/63	0.0574631	0.175536	0	0	5.36946	15.3385	PID1;CORO1C
vesicle coating (GO:0006901)	2/63	0.0574631	0.175536	0	0	5.36946	15.3385	TMED10;TMED2
COPII vesicle coating (GO:0048208)	2/63	0.0574631	0.175536	0	0	5.36946	15.3385	TMED10;TMED2
vesicle targeting, rough ER to cis-Golgi (GO:0048207)	2/63	0.0574631	0.175536	0	0	5.36946	15.3385	TMED10;TMED2
negative regulation of neuron apoptotic process (GO:0043524)	2/63	0.0574631	0.175536	0	0	5.36946	15.3385	CCL2;SOD2
cellular protein complex assembly (GO:0043623)	3/144	0.0592963	0.175536	0	0	3.49929	9.88623	CLTC;CLU;HSPD1
negative regulation of response to cytokine stimulus (GO:0060761)	1/10	0.0598384	0.175536	0	0	18.0947	50.9567	KLF4
glomerular filtration (GO:0003094)	1/10	0.0598384	0.175536	0	0	18.0947	50.9567	SULF2
low-density lipoprotein particle receptor catabolic process (GO:0032802)	1/10	0.0598384	0.175536	0	0	18.0947	50.9567	CLTC
membrane raft organization (GO:0031579)	1/10	0.0598384	0.175536	0	0	18.0947	50.9567	ANXA2
ganglion development (GO:0061548)	1/10	0.0598384	0.175536	0	0	18.0947	50.9567	CTNNB1
negative regulation of cellular protein catabolic process (GO:1903363)	1/10	0.0598384	0.175536	0	0	18.0947	50.9567	ANXA2
cellular response to thyroid hormone stimulus (GO:0097067)	1/10	0.0598384	0.175536	0	0	18.0947	50.9567	CTSS
positive regulation of calcium ion import (GO:0090280)	1/10	0.0598384	0.175536	0	0	18.0947	50.9567	CCL2
glucosamine-containing compound catabolic process (GO:1901072)	1/10	0.0598384	0.175536	0	0	18.0947	50.9567	CHI3L1
macrophage chemotaxis (GO:0048246)	1/10	0.0598384	0.175536	0	0	18.0947	50.9567	CCL2
regulation of mammary gland epithelial cell proliferation (GO:0033599)	1/10	0.0598384	0.175536	0	0	18.0947	50.9567	ROBO1
actin filament-based transport (GO:0099515)	1/10	0.0598384	0.175536	0	0	18.0947	50.9567	ACTN4
positive regulation of receptor recycling (GO:0001921)	1/10	0.0598384	0.175536	0	0	18.0947	50.9567	ANXA2
positive regulation of amyloid-beta formation (GO:1902004)	1/10	0.0598384	0.175536	0	0	18.0947	50.9567	CLU
negative regulation of transcription from RNA polymerase II promoter in response to stress (GO:0097201)	1/10	0.0598384	0.175536	0	0	18.0947	50.9567	DNAJB1
response to acidic pH (GO:0010447)	1/10	0.0598384	0.175536	0	0	18.0947	50.9567	CTSS
response to laminar fluid shear stress (GO:0034616)	1/10	0.0598384	0.175536	0	0	18.0947	50.9567	KLF4
hair cell differentiation (GO:0035315)	1/10	0.0598384	0.175536	0	0	18.0947	50.9567	CTNNB1
negative regulation of embryonic development (GO:0045992)	1/10	0.0598384	0.175536	0	0	18.0947	50.9567	CTNNB1
aspartate family amino acid metabolic process (GO:0009066)	1/10	0.0598384	0.175536	0	0	18.0947	50.9567	ADI1
regulation of actin filament-based movement (GO:1903115)	1/10	0.0598384	0.175536	0	0	18.0947	50.9567	PDPN
negative regulation of inclusion body assembly (GO:0090084)	1/10	0.0598384	0.175536	0	0	18.0947	50.9567	DNAJB1
regulation of amyloid-beta clearance (GO:1900221)	1/10	0.0598384	0.175536	0	0	18.0947	50.9567	CLU
regulation of mitochondrial depolarization (GO:0051900)	1/10	0.0598384	0.175536	0	0	18.0947	50.9567	DCN
regulation of DNA-templated transcription, initiation (GO:2000142)	1/10	0.0598384	0.175536	0	0	18.0947	50.9567	CTNNB1
positive regulation of interleukin-13 production (GO:0032736)	1/10	0.0598384	0.175536	0	0	18.0947	50.9567	HLA-E
chylomicron assembly (GO:0034378)	1/10	0.0598384	0.175536	0	0	18.0947	50.9567	P4HB
positive regulation of lipid localization (GO:1905954)	1/10	0.0598384	0.175536	0	0	18.0947	50.9567	C3
chaperone-mediated protein transport (GO:0072321)	1/10	0.0598384	0.175536	0	0	18.0947	50.9567	CLU
very-low-density lipoprotein particle assembly (GO:0034379)	1/10	0.0598384	0.175536	0	0	18.0947	50.9567	P4HB
Wnt signaling pathway involved in midbrain dopaminergic neuron differentiation (GO:1904953)	1/10	0.0598384	0.175536	0	0	18.0947	50.9567	CTNNB1
regulation of neuroblast proliferation (GO:1902692)	1/10	0.0598384	0.175536	0	0	18.0947	50.9567	CTNNB1
endothelial tube morphogenesis (GO:0061154)	1/10	0.0598384	0.175536	0	0	18.0947	50.9567	CTNNB1
positive regulation of vacuole organization (GO:0044090)	1/10	0.0598384	0.175536	0	0	18.0947	50.9567	ANXA2
macrophage migration (GO:1905517)	1/10	0.0598384	0.175536	0	0	18.0947	50.9567	CCL2
sequestering of actin monomers (GO:0042989)	1/10	0.0598384	0.175536	0	0	18.0947	50.9567	TMSB4X
regulation of plasminogen activation (GO:0010755)	1/10	0.0598384	0.175536	0	0	18.0947	50.9567	ENO1
positive regulation of reproductive process (GO:2000243)	1/10	0.0598384	0.175536	0	0	18.0947	50.9567	INHBA
negative regulation of glucose transport (GO:0010829)	1/10	0.0598384	0.175536	0	0	18.0947	50.9567	SELENOS
negative regulation of transcription from RNA polymerase II promoter (GO:0000122)	7/565	0.06004	0.175709	0	0	2.08925	5.87653	DNAJB1;IFI27;ZMYND8;ENO1;LRRFIP1;KLF4;ATF3
negative regulation of apoptotic signaling pathway (GO:2001234)	2/65	0.0607217	0.176866	0	0	5.19848	14.5633	ITGAV;CLU
defense response to Gram-positive bacterium (GO:0050830)	2/65	0.0607217	0.176866	0	0	5.19848	14.5633	DEFB1;HLA-E
positive regulation of autophagy (GO:0010508)	2/67	0.0640423	0.18159	0	0	5.03802	13.8455	SH3BP4;DCN
isotype switching (GO:0045190)	1/11	0.0656233	0.18159	0	0	16.2844	44.3559	HSPD1
methionine metabolic process (GO:0006555)	1/11	0.0656233	0.18159	0	0	16.2844	44.3559	ADI1
cell part morphogenesis (GO:0032990)	1/11	0.0656233	0.18159	0	0	16.2844	44.3559	PID1
positive regulation of heterotypic cell-cell adhesion (GO:0034116)	1/11	0.0656233	0.18159	0	0	16.2844	44.3559	THY1
mononuclear cell differentiation (GO:1903131)	1/11	0.0656233	0.18159	0	0	16.2844	44.3559	MT1G
regulation of inclusion body assembly (GO:0090083)	1/11	0.0656233	0.18159	0	0	16.2844	44.3559	DNAJB1
positive regulation of extracellular matrix organization (GO:1903055)	1/11	0.0656233	0.18159	0	0	16.2844	44.3559	PDPN
response to nitric oxide (GO:0071731)	1/11	0.0656233	0.18159	0	0	16.2844	44.3559	MMP3
negative regulation of chemotaxis (GO:0050922)	1/11	0.0656233	0.18159	0	0	16.2844	44.3559	ROBO1
establishment of synaptic vesicle localization (GO:0097480)	1/11	0.0656233	0.18159	0	0	16.2844	44.3559	KIF5B
activation of cysteine-type endopeptidase activity involved in apoptotic signaling pathway (GO:0097296)	1/11	0.0656233	0.18159	0	0	16.2844	44.3559	TNFSF10
positive regulation of transcription from RNA polymerase II promoter in response to endoplasmic reticulum stress (GO:1990440)	1/11	0.0656233	0.18159	0	0	16.2844	44.3559	ATF3
positive regulation of sodium ion transmembrane transporter activity (GO:2000651)	1/11	0.0656233	0.18159	0	0	16.2844	44.3559	ACTN4
low-density lipoprotein receptor particle metabolic process (GO:0032799)	1/11	0.0656233	0.18159	0	0	16.2844	44.3559	CLTC
response to thyroid hormone (GO:0097066)	1/11	0.0656233	0.18159	0	0	16.2844	44.3559	CTSS
embryonic hemopoiesis (GO:0035162)	1/11	0.0656233	0.18159	0	0	16.2844	44.3559	KITLG
negative regulation of amyloid precursor protein catabolic process (GO:1902992)	1/11	0.0656233	0.18159	0	0	16.2844	44.3559	CLU
monocyte differentiation (GO:0030224)	1/11	0.0656233	0.18159	0	0	16.2844	44.3559	MT1G
renal filtration (GO:0097205)	1/11	0.0656233	0.18159	0	0	16.2844	44.3559	SULF2
midbrain dopaminergic neuron differentiation (GO:1904948)	1/11	0.0656233	0.18159	0	0	16.2844	44.3559	CTNNB1
transcytosis (GO:0045056)	1/11	0.0656233	0.18159	0	0	16.2844	44.3559	CLTC
regulation of epithelial to mesenchymal transition (GO:0010717)	2/68	0.0657252	0.18159	0	0	4.96143	13.5064	PDPN;CTNNB1
regulation of ERK1 and ERK2 cascade (GO:0070372)	4/247	0.0662917	0.182746	0	0	2.71591	7.37014	CHI3L1;CCL2;CYR61;ICAM1
response to organic cyclic compound (GO:0014070)	2/69	0.0674228	0.18545	0	0	4.88713	13.1795	CCL2;CTNNB1
negative regulation of developmental process (GO:0051093)	2/70	0.069135	0.188345	0	0	4.81502	12.8643	ANXA2;ROBO1
regulation of immune response (GO:0050776)	4/251	0.0694432	0.188345	0	0	2.67138	7.12524	C3;HLA-F;ICAM1;HLA-E
response to insulin (GO:0032868)	2/71	0.0708614	0.188345	0	0	4.745	12.5602	SELENOS;RHOQ
cargo loading into COPII-coated vesicle (GO:0090110)	1/12	0.0713729	0.188345	0	0	14.8033	39.0782	SAR1A
cellular response to fluid shear stress (GO:0071498)	1/12	0.0713729	0.188345	0	0	14.8033	39.0782	KLF4
negative regulation of protein oligomerization (GO:0032460)	1/12	0.0713729	0.188345	0	0	14.8033	39.0782	CLU
vesicle budding from membrane (GO:0006900)	1/12	0.0713729	0.188345	0	0	14.8033	39.0782	ANXA2
negative regulation of ATP metabolic process (GO:1903579)	1/12	0.0713729	0.188345	0	0	14.8033	39.0782	PID1
cellular response to fatty acid (GO:0071398)	1/12	0.0713729	0.188345	0	0	14.8033	39.0782	PID1
prostanoid metabolic process (GO:0006692)	1/12	0.0713729	0.188345	0	0	14.8033	39.0782	CES2
positive regulation of amyloid precursor protein catabolic process (GO:1902993)	1/12	0.0713729	0.188345	0	0	14.8033	39.0782	CLU
polyamine metabolic process (GO:0006595)	1/12	0.0713729	0.188345	0	0	14.8033	39.0782	SAT1
negative regulation of fibroblast growth factor receptor signaling pathway (GO:0040037)	1/12	0.0713729	0.188345	0	0	14.8033	39.0782	SULF2
dermatan sulfate biosynthetic process (GO:0030208)	1/12	0.0713729	0.188345	0	0	14.8033	39.0782	DCN
eye photoreceptor cell development (GO:0042462)	1/12	0.0713729	0.188345	0	0	14.8033	39.0782	THY1
regulation of interleukin-8 biosynthetic process (GO:0045414)	1/12	0.0713729	0.188345	0	0	14.8033	39.0782	KLF4
regulation of sister chromatid cohesion (GO:0007063)	1/12	0.0713729	0.188345	0	0	14.8033	39.0782	CTNNB1
negative regulation of leukocyte apoptotic process (GO:2000107)	1/12	0.0713729	0.188345	0	0	14.8033	39.0782	SELENOS
regulation of protein localization to cell periphery (GO:1904375)	1/12	0.0713729	0.188345	0	0	14.8033	39.0782	SPTBN1
regulation of neuron death (GO:1901214)	2/72	0.0726018	0.190773	0	0	4.67698	12.2666	DAXX;CLU
negative regulation of cell cycle (GO:0045786)	2/72	0.0726018	0.190773	0	0	4.67698	12.2666	NR4A1;INHBA
positive regulation of programmed cell death (GO:0043068)	4/257	0.0743134	0.193109	0	0	2.60723	6.77741	GADD45B;TNFSF10;CTNNB1;HSPD1
B cell activation (GO:0042113)	2/73	0.0743561	0.193109	0	0	4.61087	11.9831	KLF6;HSPD1
positive regulation of cellular biosynthetic process (GO:0031328)	3/159	0.0749662	0.193109	0	0	3.16042	8.18775	KITLG;KLF4;CLU
positive regulation of intracellular signal transduction (GO:1902533)	6/479	0.0755186	0.193109	0	0	2.10376	5.43479	KITLG;SLC20A1;TNFSF10;CHI3L1;ACTN4;DCN
protein localization to membrane (GO:0072657)	3/160	0.0760703	0.193109	0	0	3.14013	8.08927	TMED2;THY1;SPTBN1
dermatan sulfate metabolic process (GO:0030205)	1/13	0.0770874	0.193109	0	0	13.569	34.7748	DCN
positive regulation of histone H3-K4 methylation (GO:0051571)	1/13	0.0770874	0.193109	0	0	13.569	34.7748	CTNNB1
negative regulation of macrophage derived foam cell differentiation (GO:0010745)	1/13	0.0770874	0.193109	0	0	13.569	34.7748	ITGAV
regulation of endothelial cell chemotaxis (GO:2001026)	1/13	0.0770874	0.193109	0	0	13.569	34.7748	TMSB4X
prostanoid biosynthetic process (GO:0046457)	1/13	0.0770874	0.193109	0	0	13.569	34.7748	MGST1
regulation of glucose import in response to insulin stimulus (GO:2001273)	1/13	0.0770874	0.193109	0	0	13.569	34.7748	PID1
chondroitin sulfate catabolic process (GO:0030207)	1/13	0.0770874	0.193109	0	0	13.569	34.7748	DCN
positive regulation of T cell mediated cytotoxicity (GO:0001916)	1/13	0.0770874	0.193109	0	0	13.569	34.7748	HLA-E
regulation of triglyceride biosynthetic process (GO:0010866)	1/13	0.0770874	0.193109	0	0	13.569	34.7748	C3
positive regulation of alpha-beta T cell proliferation (GO:0046641)	1/13	0.0770874	0.193109	0	0	13.569	34.7748	HLA-E
positive regulation of endothelial cell chemotaxis (GO:2001028)	1/13	0.0770874	0.193109	0	0	13.569	34.7748	TMSB4X
regulation of macrophage differentiation (GO:0045649)	1/13	0.0770874	0.193109	0	0	13.569	34.7748	INHBA
negative regulation of chemokine production (GO:0032682)	1/13	0.0770874	0.193109	0	0	13.569	34.7748	KLF4
phosphate ion transport (GO:0006817)	1/13	0.0770874	0.193109	0	0	13.569	34.7748	SLC20A1
response to fatty acid (GO:0070542)	1/13	0.0770874	0.193109	0	0	13.569	34.7748	PID1
synaptic vesicle localization (GO:0097479)	1/13	0.0770874	0.193109	0	0	13.569	34.7748	KIF5B
ribonucleoprotein complex disassembly (GO:0032988)	1/13	0.0770874	0.193109	0	0	13.569	34.7748	KIF5B
positive regulation of muscle contraction (GO:0045933)	1/13	0.0770874	0.193109	0	0	13.569	34.7748	ENO1
regulation of actin cytoskeleton organization (GO:0032956)	2/75	0.0779051	0.194763	0	0	4.48409	11.4446	RND3;RHOQ
negative regulation of apoptotic process (GO:0043066)	6/485	0.0790951	0.197252	0	0	2.07676	5.26896	PDPN;CCL2;CTNNB1;SOD2;KLF4;HSPD1
endocytosis (GO:0006897)	4/263	0.0793529	0.197252	0	0	2.54606	6.45133	CLTC;ANXA11;RHOQ;CORO1C
positive regulation of protein modification process (GO:0031401)	3/163	0.0794259	0.197252	0	0	3.08078	7.8034	C3;DAXX;CYR61
hemopoiesis (GO:0030097)	2/76	0.0796993	0.197252	0	0	4.42327	11.1886	KITLG;INHBA
response to interleukin-1 (GO:0070555)	2/76	0.0796993	0.197252	0	0	4.42327	11.1886	CHI3L1;CCL2
regulation of fibroblast migration (GO:0010762)	1/14	0.0827669	0.198283	0	0	12.5246	31.2079	CORO1C
branching involved in blood vessel morphogenesis (GO:0001569)	1/14	0.0827669	0.198283	0	0	12.5246	31.2079	CTNNB1
positive regulation of neural precursor cell proliferation (GO:2000179)	1/14	0.0827669	0.198283	0	0	12.5246	31.2079	CTNNB1
negative regulation of endoplasmic reticulum stress-induced intrinsic apoptotic signaling pathway (GO:1902236)	1/14	0.0827669	0.198283	0	0	12.5246	31.2079	SELENOS
negative regulation of cell migration involved in sprouting angiogenesis (GO:0090051)	1/14	0.0827669	0.198283	0	0	12.5246	31.2079	KLF4
clathrin coat assembly (GO:0048268)	1/14	0.0827669	0.198283	0	0	12.5246	31.2079	CLTC
establishment or maintenance of actin cytoskeleton polarity (GO:0030950)	1/14	0.0827669	0.198283	0	0	12.5246	31.2079	RND3
regulation of platelet aggregation (GO:0090330)	1/14	0.0827669	0.198283	0	0	12.5246	31.2079	PDPN
cellular response to nitrogen compound (GO:1901699)	1/14	0.0827669	0.198283	0	0	12.5246	31.2079	DAXX
regulation of extracellular matrix disassembly (GO:0010715)	1/14	0.0827669	0.198283	0	0	12.5246	31.2079	PDPN
acyl-CoA biosynthetic process (GO:0071616)	1/14	0.0827669	0.198283	0	0	12.5246	31.2079	SCD
negative regulation of focal adhesion assembly (GO:0051895)	1/14	0.0827669	0.198283	0	0	12.5246	31.2079	CORO1C
regulation of protein modification by small protein conjugation or removal (GO:1903320)	1/14	0.0827669	0.198283	0	0	12.5246	31.2079	DAXX
regulation of interferon-gamma biosynthetic process (GO:0045072)	1/14	0.0827669	0.198283	0	0	12.5246	31.2079	INHBA
positive regulation of mitochondrial fission (GO:0090141)	1/14	0.0827669	0.198283	0	0	12.5246	31.2079	DCN
negative regulation of T cell receptor signaling pathway (GO:0050860)	1/14	0.0827669	0.198283	0	0	12.5246	31.2079	THY1
regulation of inflammatory response (GO:0050727)	3/166	0.0828454	0.198283	0	0	3.02362	7.53117	SELENOS;TMSB4X;KLF4
negative regulation of inflammatory response (GO:0050728)	2/78	0.0833263	0.199048	0	0	4.30644	10.7015	SELENOS;KLF4
mitochondrion organization (GO:0007005)	3/167	0.0839992	0.200268	0	0	3.00503	7.44331	PID1;SOD2;HSPD1
regulation of phosphatidylinositol 3-kinase signaling (GO:0014066)	2/80	0.087003	0.202953	0	0	4.19559	10.2449	DCN;IER3
negative regulation of defense response (GO:0031348)	2/80	0.087003	0.202953	0	0	4.19559	10.2449	SELENOS;KLF4
myeloid cell development (GO:0061515)	1/15	0.0884119	0.202953	0	0	11.6294	28.21	ANXA2
NAD biosynthesis via nicotinamide riboside salvage pathway (GO:0034356)	1/15	0.0884119	0.202953	0	0	11.6294	28.21	NAMPT
negative regulation of adherens junction organization (GO:1903392)	1/15	0.0884119	0.202953	0	0	11.6294	28.21	CORO1C
regulation of protein homooligomerization (GO:0032462)	1/15	0.0884119	0.202953	0	0	11.6294	28.21	CLU
regulation of B cell differentiation (GO:0045577)	1/15	0.0884119	0.202953	0	0	11.6294	28.21	INHBA
positive regulation of glycolytic process (GO:0045821)	1/15	0.0884119	0.202953	0	0	11.6294	28.21	PFKFB3
positive regulation of interleukin-4 production (GO:0032753)	1/15	0.0884119	0.202953	0	0	11.6294	28.21	HLA-E
negative regulation of DNA-dependent DNA replication (GO:2000104)	1/15	0.0884119	0.202953	0	0	11.6294	28.21	PID1
positive regulation of coenzyme metabolic process (GO:0051197)	1/15	0.0884119	0.202953	0	0	11.6294	28.21	PFKFB3
regulation of interleukin-4 production (GO:0032673)	1/15	0.0884119	0.202953	0	0	11.6294	28.21	HLA-E
unsaturated fatty acid biosynthetic process (GO:0006636)	1/15	0.0884119	0.202953	0	0	11.6294	28.21	SCD
regulation of T cell mediated cytotoxicity (GO:0001914)	1/15	0.0884119	0.202953	0	0	11.6294	28.21	HLA-E
dermatan sulfate proteoglycan biosynthetic process (GO:0050651)	1/15	0.0884119	0.202953	0	0	11.6294	28.21	DCN
positive regulation of potassium ion transport (GO:0043268)	1/15	0.0884119	0.202953	0	0	11.6294	28.21	KIF5B
positive regulation of cysteine-type endopeptidase activity involved in apoptotic signaling pathway (GO:2001269)	1/15	0.0884119	0.202953	0	0	11.6294	28.21	TNFSF10
regulation of cell-substrate junction assembly (GO:0090109)	1/15	0.0884119	0.202953	0	0	11.6294	28.21	CORO1C
negative regulation of release of cytochrome c from mitochondria (GO:0090201)	1/15	0.0884119	0.202953	0	0	11.6294	28.21	CLU
cellular biogenic amine biosynthetic process (GO:0042401)	1/15	0.0884119	0.202953	0	0	11.6294	28.21	SAT1
epidermis development (GO:0008544)	2/81	0.0888594	0.203599	0	0	4.14227	10.0272	UGCG;EMP1
cellular response to oxygen-containing compound (GO:1901701)	4/274	0.0890229	0.203599	0	0	2.44096	5.90434	PID1;SELENOS;SH3BP4;CCL2
positive regulation of hydrolase activity (GO:0051345)	3/172	0.089871	0.20478	0	0	2.91538	7.02427	DNAJB1;CCL2;THY1
positive regulation of protein kinase activity (GO:0045860)	3/172	0.089871	0.20478	0	0	2.91538	7.02427	DAXX;CLU;CYR61
regulation of anatomical structure morphogenesis (GO:0022603)	2/82	0.0907277	0.205594	0	0	4.09029	9.81626	PID1;CTNNB1
negative regulation of NF-kappaB transcription factor activity (GO:0032088)	2/82	0.0907277	0.205594	0	0	4.09029	9.81626	TMSB4X;KLF4
positive regulation of transmembrane receptor protein serine/threonine kinase signaling pathway (GO:0090100)	2/82	0.0907277	0.205594	0	0	4.09029	9.81626	INHBA;CYR61
negative regulation of neuron death (GO:1901215)	2/83	0.0926075	0.206615	0	0	4.03959	9.61174	CCL2;SOD2
negative regulation of NF-kappaB import into nucleus (GO:0042347)	1/16	0.0940223	0.206615	0	0	10.8536	25.6602	TMSB4X
lipopolysaccharide-mediated signaling pathway (GO:0031663)	1/16	0.0940223	0.206615	0	0	10.8536	25.6602	CCL2
regulation of osteoblast proliferation (GO:0033688)	1/16	0.0940223	0.206615	0	0	10.8536	25.6602	CYR61
activation of NF-kappaB-inducing kinase activity (GO:0007250)	1/16	0.0940223	0.206615	0	0	10.8536	25.6602	CHI3L1
cytoplasmic sequestering of transcription factor (GO:0042994)	1/16	0.0940223	0.206615	0	0	10.8536	25.6602	TMSB4X
sympathetic nervous system development (GO:0048485)	1/16	0.0940223	0.206615	0	0	10.8536	25.6602	CTNNB1
regulation of histone H3-K4 methylation (GO:0051569)	1/16	0.0940223	0.206615	0	0	10.8536	25.6602	CTNNB1
guanosine-containing compound metabolic process (GO:1901068)	1/16	0.0940223	0.206615	0	0	10.8536	25.6602	RHOQ
negative regulation of transcription regulatory region DNA binding (GO:2000678)	1/16	0.0940223	0.206615	0	0	10.8536	25.6602	TMSB4X
positive regulation of leukocyte activation (GO:0002696)	1/16	0.0940223	0.206615	0	0	10.8536	25.6602	HSPD1
endoplasmic reticulum to cytosol transport (GO:1903513)	1/16	0.0940223	0.206615	0	0	10.8536	25.6602	SELENOS
regulation of glucose transport (GO:0010827)	1/16	0.0940223	0.206615	0	0	10.8536	25.6602	C3
negative regulation of lipid storage (GO:0010888)	1/16	0.0940223	0.206615	0	0	10.8536	25.6602	ITGAV
regulation of interferon-alpha production (GO:0032647)	1/16	0.0940223	0.206615	0	0	10.8536	25.6602	HSPD1
regulation of intrinsic apoptotic signaling pathway in response to DNA damage (GO:1902229)	1/16	0.0940223	0.206615	0	0	10.8536	25.6602	CLU
positive regulation of DNA-templated transcription, initiation (GO:2000144)	1/16	0.0940223	0.206615	0	0	10.8536	25.6602	CTNNB1
positive regulation of supramolecular fiber organization (GO:1902905)	2/84	0.0944987	0.206925	0	0	3.99012	9.41338	VASP;CLU
cellular response to molecule of bacterial origin (GO:0071219)	2/84	0.0944987	0.206925	0	0	3.99012	9.41338	SELENOS;CCL2
negative regulation of cellular macromolecule biosynthetic process (GO:2000113)	6/512	0.0963528	0.209191	0	0	1.96321	4.5934	DAXX;SELENOS;CTNNB1;ENO1;LRRFIP1;KLF4
regulation of type I interferon production (GO:0032479)	2/85	0.096401	0.209191	0	0	3.94185	9.22093	CTNNB1;LRRFIP1
cellular response to lipid (GO:0071396)	3/178	0.097138	0.209191	0	0	2.81457	6.56252	PID1;SELENOS;CCL2
regulation of protein sumoylation (GO:0033233)	1/17	0.0995986	0.209191	0	0	10.1747	23.469	CTNNB1
positive regulation of protein processing (GO:0010954)	1/17	0.0995986	0.209191	0	0	10.1747	23.469	ENO1
regulation of receptor recycling (GO:0001919)	1/17	0.0995986	0.209191	0	0	10.1747	23.469	ANXA2
reverse cholesterol transport (GO:0043691)	1/17	0.0995986	0.209191	0	0	10.1747	23.469	CLU
positive regulation of focal adhesion assembly (GO:0051894)	1/17	0.0995986	0.209191	0	0	10.1747	23.469	THY1
regulation of protein localization to membrane (GO:1905475)	1/17	0.0995986	0.209191	0	0	10.1747	23.469	SPTBN1
negative regulation of antigen receptor-mediated signaling pathway (GO:0050858)	1/17	0.0995986	0.209191	0	0	10.1747	23.469	THY1
positive regulation of G-protein coupled receptor protein signaling pathway (GO:0045745)	1/17	0.0995986	0.209191	0	0	10.1747	23.469	C3
regulation of insulin-like growth factor receptor signaling pathway (GO:0043567)	1/17	0.0995986	0.209191	0	0	10.1747	23.469	IGFBP4
positive regulation of nitrogen compound metabolic process (GO:0051173)	1/17	0.0995986	0.209191	0	0	10.1747	23.469	KLF4
glycosphingolipid biosynthetic process (GO:0006688)	1/17	0.0995986	0.209191	0	0	10.1747	23.469	UGCG
positive regulation of macrophage activation (GO:0043032)	1/17	0.0995986	0.209191	0	0	10.1747	23.469	HSPD1
macrophage activation (GO:0042116)	1/17	0.0995986	0.209191	0	0	10.1747	23.469	CLU
negative regulation of B cell activation (GO:0050869)	1/17	0.0995986	0.209191	0	0	10.1747	23.469	INHBA
regulation of lamellipodium organization (GO:1902743)	1/17	0.0995986	0.209191	0	0	10.1747	23.469	PDPN
synaptic vesicle transport (GO:0048489)	1/17	0.0995986	0.209191	0	0	10.1747	23.469	KIF5B
cellular response to inorganic substance (GO:0071241)	1/17	0.0995986	0.209191	0	0	10.1747	23.469	MMP3
negative regulation of reactive oxygen species metabolic process (GO:2000378)	1/17	0.0995986	0.209191	0	0	10.1747	23.469	MMP3
positive regulation of stem cell proliferation (GO:2000648)	1/17	0.0995986	0.209191	0	0	10.1747	23.469	CTNNB1
viral entry into host cell (GO:0046718)	1/17	0.0995986	0.209191	0	0	10.1747	23.469	ITGAV
positive regulation of natural killer cell mediated immunity (GO:0002717)	1/17	0.0995986	0.209191	0	0	10.1747	23.469	HLA-E
positive regulation of cellular process (GO:0048522)	6/519	0.101134	0.212054	0	0	1.93572	4.43535	CEACAM6;NAMPT;PDPN;ITGAV;ACTN4;EIF4G2
positive regulation of protein complex assembly (GO:0031334)	2/88	0.102173	0.21387	0	0	3.80377	8.67673	MMP3;CTNNB1
positive regulation of MAPK cascade (GO:0043410)	4/289	0.103079	0.214981	0	0	2.31072	5.25055	CHI3L1;CCL2;ICAM1;ROBO1
regulation of adherens junction organization (GO:1903391)	1/18	0.105141	0.214981	0	0	9.5757	21.5688	CORO1C
retrograde protein transport, ER to cytosol (GO:0030970)	1/18	0.105141	0.214981	0	0	9.5757	21.5688	SELENOS
receptor localization to synapse (GO:0097120)	1/18	0.105141	0.214981	0	0	9.5757	21.5688	KIF5B
regulation of spindle organization (GO:0090224)	1/18	0.105141	0.214981	0	0	9.5757	21.5688	CLTC
actin filament polymerization (GO:0030041)	1/18	0.105141	0.214981	0	0	9.5757	21.5688	MICALL2
positive regulation of p38MAPK cascade (GO:1900745)	1/18	0.105141	0.214981	0	0	9.5757	21.5688	GADD45B
calcium-mediated signaling using intracellular calcium source (GO:0035584)	1/18	0.105141	0.214981	0	0	9.5757	21.5688	DEFB1
negative regulation of oxidative stress-induced intrinsic apoptotic signaling pathway (GO:1902176)	1/18	0.105141	0.214981	0	0	9.5757	21.5688	SOD2
DNA conformation change (GO:0071103)	1/18	0.105141	0.214981	0	0	9.5757	21.5688	TOP1
positive regulation of carbohydrate metabolic process (GO:0045913)	1/18	0.105141	0.214981	0	0	9.5757	21.5688	PFKFB3
cell-substrate adherens junction assembly (GO:0007045)	1/18	0.105141	0.214981	0	0	9.5757	21.5688	THY1
prostaglandin biosynthetic process (GO:0001516)	1/18	0.105141	0.214981	0	0	9.5757	21.5688	MGST1
focal adhesion assembly (GO:0048041)	1/18	0.105141	0.214981	0	0	9.5757	21.5688	THY1
cell-matrix adhesion (GO:0007160)	2/90	0.106073	0.215577	0	0	3.71694	8.33944	ITGAV;THY1
protein tetramerization (GO:0051262)	2/90	0.106073	0.215577	0	0	3.71694	8.33944	ANXA2;SOD2
positive regulation of cellular protein metabolic process (GO:0032270)	2/91	0.108038	0.215577	0	0	3.67499	8.17786	INHBA;KLF4
cellular response to acid chemical (GO:0071229)	2/91	0.108038	0.215577	0	0	3.67499	8.17786	PID1;SH3BP4
cellular response to lipopolysaccharide (GO:0071222)	2/91	0.108038	0.215577	0	0	3.67499	8.17786	SELENOS;CCL2
negative regulation of kinase activity (GO:0033673)	2/91	0.108038	0.215577	0	0	3.67499	8.17786	THY1;DCN
fatty-acyl-CoA metabolic process (GO:0035337)	1/19	0.110649	0.215577	0	0	9.04326	19.9078	SCD
regulation of gluconeogenesis (GO:0006111)	1/19	0.110649	0.215577	0	0	9.04326	19.9078	SELENOS
regulation of sprouting angiogenesis (GO:1903670)	1/19	0.110649	0.215577	0	0	9.04326	19.9078	KLF4
negative regulation of phosphate metabolic process (GO:0045936)	1/19	0.110649	0.215577	0	0	9.04326	19.9078	INHBA
negative regulation of cell junction assembly (GO:1901889)	1/19	0.110649	0.215577	0	0	9.04326	19.9078	CORO1C
macromolecule biosynthetic process (GO:0009059)	1/19	0.110649	0.215577	0	0	9.04326	19.9078	EIF4G2
positive regulation of immunoglobulin production (GO:0002639)	1/19	0.110649	0.215577	0	0	9.04326	19.9078	HLA-E
protein targeting to lysosome (GO:0006622)	1/19	0.110649	0.215577	0	0	9.04326	19.9078	CLU
protein exit from endoplasmic reticulum (GO:0032527)	1/19	0.110649	0.215577	0	0	9.04326	19.9078	SELENOS
vesicle transport along microtubule (GO:0047496)	1/19	0.110649	0.215577	0	0	9.04326	19.9078	KIF5B
endothelial cell development (GO:0001885)	1/19	0.110649	0.215577	0	0	9.04326	19.9078	ICAM1
cellular response to zinc ion (GO:0071294)	1/19	0.110649	0.215577	0	0	9.04326	19.9078	MT1G
positive regulation of adherens junction organization (GO:1903393)	1/19	0.110649	0.215577	0	0	9.04326	19.9078	THY1
positive regulation of lipid storage (GO:0010884)	1/19	0.110649	0.215577	0	0	9.04326	19.9078	C3
regulation of mitochondrial fission (GO:0090140)	1/19	0.110649	0.215577	0	0	9.04326	19.9078	DCN
osteoclast differentiation (GO:0030316)	1/19	0.110649	0.215577	0	0	9.04326	19.9078	ANXA2
protein heterotetramerization (GO:0051290)	1/19	0.110649	0.215577	0	0	9.04326	19.9078	ANXA2
innate immune response in mucosa (GO:0002227)	1/19	0.110649	0.215577	0	0	9.04326	19.9078	DEFB1
extrinsic apoptotic signaling pathway in absence of ligand (GO:0097192)	1/19	0.110649	0.215577	0	0	9.04326	19.9078	ITGAV
positive regulation of transcription regulatory region DNA binding (GO:2000679)	1/19	0.110649	0.215577	0	0	9.04326	19.9078	CTNNB1
positive regulation of interferon-alpha production (GO:0032727)	1/19	0.110649	0.215577	0	0	9.04326	19.9078	HSPD1
activin receptor signaling pathway (GO:0032924)	1/19	0.110649	0.215577	0	0	9.04326	19.9078	INHBA
positive regulation of neuron apoptotic process (GO:0043525)	1/19	0.110649	0.215577	0	0	9.04326	19.9078	CTNNB1
positive regulation of protein phosphorylation (GO:0001934)	5/412	0.110669	0.215577	0	0	2.02703	4.46192	C3;DAXX;CHI3L1;INHBA;CYR61
protein complex assembly (GO:0006461)	3/189	0.111055	0.215989	0	0	2.64664	5.8166	TMED10;TMED2;CTNNB1
cellular transition metal ion homeostasis (GO:0046916)	2/93	0.111997	0.216458	0	0	3.59386	7.86798	MT1G;SLC39A14
regulation of transcription from RNA polymerase II promoter in response to stress (GO:0043618)	2/93	0.111997	0.216458	0	0	3.59386	7.86798	DNAJB1;ATF3
regulation of cysteine-type endopeptidase activity involved in apoptotic process (GO:0043281)	2/93	0.111997	0.216458	0	0	3.59386	7.86798	TNFSF10;KLF4
proteolysis involved in cellular protein catabolic process (GO:0051603)	2/93	0.111997	0.216458	0	0	3.59386	7.86798	CTSK;CTSS
cellular response to fibroblast growth factor stimulus (GO:0044344)	2/94	0.113991	0.217292	0	0	3.55462	7.71934	NR4A1;CCL2
positive regulation of GTPase activity (GO:0043547)	3/192	0.114978	0.217292	0	0	2.60423	5.633	CCL2;THY1;CORO1C
positive regulation of protein localization to membrane (GO:1905477)	2/95	0.115994	0.217292	0	0	3.51622	7.5747	KIF5B;SPTBN1
regulation of cytoskeleton organization (GO:0051493)	2/95	0.115994	0.217292	0	0	3.51622	7.5747	RND3;RHOQ
positive regulation of interleukin-2 production (GO:0032743)	1/20	0.116124	0.217292	0	0	8.56687	18.4453	SPTBN1
regulation of vacuole organization (GO:0044088)	1/20	0.116124	0.217292	0	0	8.56687	18.4453	ANXA2
cell projection assembly (GO:0030031)	1/20	0.116124	0.217292	0	0	8.56687	18.4453	RHOQ
regulation of endoplasmic reticulum stress-induced intrinsic apoptotic signaling pathway (GO:1902235)	1/20	0.116124	0.217292	0	0	8.56687	18.4453	SELENOS
proteoglycan metabolic process (GO:0006029)	1/20	0.116124	0.217292	0	0	8.56687	18.4453	SULF2
regulation of epidermal cell differentiation (GO:0045604)	1/20	0.116124	0.217292	0	0	8.56687	18.4453	CTSK
steroid hormone mediated signaling pathway (GO:0043401)	1/20	0.116124	0.217292	0	0	8.56687	18.4453	MED16
heparan sulfate proteoglycan metabolic process (GO:0030201)	1/20	0.116124	0.217292	0	0	8.56687	18.4453	SULF2
regulation of fibroblast growth factor receptor signaling pathway (GO:0040036)	1/20	0.116124	0.217292	0	0	8.56687	18.4453	SULF2
Arp2/3 complex-mediated actin nucleation (GO:0034314)	1/20	0.116124	0.217292	0	0	8.56687	18.4453	ACTR2
negative regulation of interferon-gamma production (GO:0032689)	1/20	0.116124	0.217292	0	0	8.56687	18.4453	INHBA
chondroitin sulfate biosynthetic process (GO:0030206)	1/20	0.116124	0.217292	0	0	8.56687	18.4453	DCN
regulation of cell development (GO:0060284)	1/20	0.116124	0.217292	0	0	8.56687	18.4453	CTNNB1
dopaminergic neuron differentiation (GO:0071542)	1/20	0.116124	0.217292	0	0	8.56687	18.4453	CTNNB1
regulation of response to cytokine stimulus (GO:0060759)	1/20	0.116124	0.217292	0	0	8.56687	18.4453	KLF4
regulation of glycogen biosynthetic process (GO:0005979)	1/20	0.116124	0.217292	0	0	8.56687	18.4453	SELENOS
organelle disassembly (GO:1903008)	1/20	0.116124	0.217292	0	0	8.56687	18.4453	KIF5B
positive regulation of cell differentiation (GO:0045597)	3/194	0.117622	0.219762	0	0	2.5767	5.51487	PDPN;CTNNB1;CYR61
cellular response to organonitrogen compound (GO:0071417)	2/97	0.120026	0.221109	0	0	3.44184	7.29686	SH3BP4;CTNNB1
positive regulation of cell proliferation (GO:0008284)	5/424	0.120903	0.221109	0	0	1.96776	4.15742	PID1;CEACAM6;NAMPT;ITGAV;CYR61
positive regulation of apoptotic process (GO:0043065)	4/307	0.121202	0.221109	0	0	2.17145	4.58241	GADD45B;TNFSF10;CTNNB1;HSPD1
negative regulation of protein tyrosine kinase activity (GO:0061099)	1/21	0.121565	0.221109	0	0	8.13811	17.1495	THY1
mitochondrial ATP synthesis coupled proton transport (GO:0042776)	1/21	0.121565	0.221109	0	0	8.13811	17.1495	MT-ATP8
positive regulation of BMP signaling pathway (GO:0030513)	1/21	0.121565	0.221109	0	0	8.13811	17.1495	CYR61
GTP metabolic process (GO:0046039)	1/21	0.121565	0.221109	0	0	8.13811	17.1495	RHOQ
cortical actin cytoskeleton organization (GO:0030866)	1/21	0.121565	0.221109	0	0	8.13811	17.1495	RHOQ
energy reserve metabolic process (GO:0006112)	1/21	0.121565	0.221109	0	0	8.13811	17.1495	PID1
lipid catabolic process (GO:0016042)	1/21	0.121565	0.221109	0	0	8.13811	17.1495	CES2
zinc II ion transport (GO:0006829)	1/21	0.121565	0.221109	0	0	8.13811	17.1495	SLC39A14
embryonic skeletal system development (GO:0048706)	1/21	0.121565	0.221109	0	0	8.13811	17.1495	SULF2
positive regulation of translational initiation (GO:0045948)	1/21	0.121565	0.221109	0	0	8.13811	17.1495	UHMK1
positive regulation of lamellipodium organization (GO:1902745)	1/21	0.121565	0.221109	0	0	8.13811	17.1495	CORO1C
ERK1 and ERK2 cascade (GO:0070371)	1/21	0.121565	0.221109	0	0	8.13811	17.1495	ITGAV
regulation of macrophage activation (GO:0043030)	1/21	0.121565	0.221109	0	0	8.13811	17.1495	HSPD1
hepaticobiliary system development (GO:0061008)	1/21	0.121565	0.221109	0	0	8.13811	17.1495	LSR
establishment of endothelial barrier (GO:0061028)	1/21	0.121565	0.221109	0	0	8.13811	17.1495	ICAM1
cellular response to metal ion (GO:0071248)	2/100	0.12614	0.224799	0	0	3.33598	6.90669	DAXX;MT1G
STAT cascade (GO:0097696)	1/22	0.126973	0.224799	0	0	7.7502	15.9947	CCL2
beta-catenin destruction complex disassembly (GO:1904886)	1/22	0.126973	0.224799	0	0	7.7502	15.9947	CTNNB1
NAD biosynthetic process (GO:0009435)	1/22	0.126973	0.224799	0	0	7.7502	15.9947	NAMPT
glutathione derivative biosynthetic process (GO:1901687)	1/22	0.126973	0.224799	0	0	7.7502	15.9947	MGST1
protein homotrimerization (GO:0070207)	1/22	0.126973	0.224799	0	0	7.7502	15.9947	MGST1
positive regulation of proteolysis involved in cellular protein catabolic process (GO:1903052)	1/22	0.126973	0.224799	0	0	7.7502	15.9947	CLU
cellular response to unfolded protein (GO:0034620)	1/22	0.126973	0.224799	0	0	7.7502	15.9947	DAXX
viral genome replication (GO:0019079)	1/22	0.126973	0.224799	0	0	7.7502	15.9947	CCL2
hematopoietic progenitor cell differentiation (GO:0002244)	1/22	0.126973	0.224799	0	0	7.7502	15.9947	INHBA
negative regulation of cell cycle G1/S phase transition (GO:1902807)	1/22	0.126973	0.224799	0	0	7.7502	15.9947	KLF4
sulfur amino acid metabolic process (GO:0000096)	1/22	0.126973	0.224799	0	0	7.7502	15.9947	ADI1
negative regulation of actin filament polymerization (GO:0030837)	1/22	0.126973	0.224799	0	0	7.7502	15.9947	TMSB4X
positive regulation of interleukin-10 production (GO:0032733)	1/22	0.126973	0.224799	0	0	7.7502	15.9947	HSPD1
glutathione derivative metabolic process (GO:1901685)	1/22	0.126973	0.224799	0	0	7.7502	15.9947	MGST1
positive regulation of erythrocyte differentiation (GO:0045648)	1/22	0.126973	0.224799	0	0	7.7502	15.9947	INHBA
negative regulation of sprouting angiogenesis (GO:1903671)	1/22	0.126973	0.224799	0	0	7.7502	15.9947	KLF4
protein localization to cell surface (GO:0034394)	1/22	0.126973	0.224799	0	0	7.7502	15.9947	CTNNB1
positive regulation of ERK1 and ERK2 cascade (GO:0070374)	3/201	0.127053	0.224799	0	0	2.48472	5.12637	CHI3L1;CCL2;ICAM1
protein processing (GO:0016485)	2/101	0.128194	0.226171	0	0	3.30211	6.78323	CPD;CTSS
cellular divalent inorganic cation homeostasis (GO:0072503)	2/101	0.128194	0.226171	0	0	3.30211	6.78323	MT1G;SLC39A14
regulation of apoptotic process (GO:0042981)	8/815	0.129623	0.228366	0	0	1.64388	3.35864	GADD45B;PDPN;TNFSF10;CTNNB1;ACTN4;INHBA;CLU;HSPD1
positive regulation of angiogenesis (GO:0045766)	2/103	0.132326	0.230861	0	0	3.2364	6.54557	CHI3L1;KLF4
regulation of protein oligomerization (GO:0032459)	1/23	0.132348	0.230861	0	0	7.39754	14.9602	MMP3
regulation of interleukin-8 secretion (GO:2000482)	1/23	0.132348	0.230861	0	0	7.39754	14.9602	TMSB4X
cellular response to interleukin-6 (GO:0071354)	1/23	0.132348	0.230861	0	0	7.39754	14.9602	PID1
zinc II ion transmembrane transport (GO:0071577)	1/23	0.132348	0.230861	0	0	7.39754	14.9602	SLC39A14
negative regulation of axonogenesis (GO:0050771)	1/23	0.132348	0.230861	0	0	7.39754	14.9602	THY1
positive regulation of cell junction assembly (GO:1901890)	1/23	0.132348	0.230861	0	0	7.39754	14.9602	THY1
positive regulation of signal transduction (GO:0009967)	3/206	0.133951	0.233327	0	0	2.42291	4.87073	C3;ROBO1;SULF2
regulation of cellular response to stress (GO:0080135)	2/104	0.134403	0.233786	0	0	3.2045	6.43115	DNAJB1;IER3
eosinophil migration (GO:0072677)	1/24	0.13769	0.234225	0	0	7.07555	14.029	CCL2
positive regulation of histone methylation (GO:0031062)	1/24	0.13769	0.234225	0	0	7.07555	14.029	CTNNB1
mucosal immune response (GO:0002385)	1/24	0.13769	0.234225	0	0	7.07555	14.029	DEFB1
Golgi to plasma membrane protein transport (GO:0043001)	1/24	0.13769	0.234225	0	0	7.07555	14.029	SPTBN1
chaperone mediated protein folding requiring cofactor (GO:0051085)	1/24	0.13769	0.234225	0	0	7.07555	14.029	DNAJB1
receptor clustering (GO:0043113)	1/24	0.13769	0.234225	0	0	7.07555	14.029	THY1
negative regulation of G1/S transition of mitotic cell cycle (GO:2000134)	1/24	0.13769	0.234225	0	0	7.07555	14.029	KLF4
negative regulation of interleukin-6 production (GO:0032715)	1/24	0.13769	0.234225	0	0	7.07555	14.029	SELENOS
receptor catabolic process (GO:0032801)	1/24	0.13769	0.234225	0	0	7.07555	14.029	CLTC
eosinophil chemotaxis (GO:0048245)	1/24	0.13769	0.234225	0	0	7.07555	14.029	CCL2
fatty acid derivative biosynthetic process (GO:1901570)	1/24	0.13769	0.234225	0	0	7.07555	14.029	SCD
actin nucleation (GO:0045010)	1/24	0.13769	0.234225	0	0	7.07555	14.029	ACTR2
negative regulation of intrinsic apoptotic signaling pathway in response to DNA damage (GO:1902230)	1/24	0.13769	0.234225	0	0	7.07555	14.029	CLU
negative regulation of oxidative stress-induced cell death (GO:1903202)	1/24	0.13769	0.234225	0	0	7.07555	14.029	SOD2
negative regulation of endothelial cell apoptotic process (GO:2000352)	1/24	0.13769	0.234225	0	0	7.07555	14.029	ICAM1
regulation of cell cycle G1/S phase transition (GO:1902806)	1/24	0.13769	0.234225	0	0	7.07555	14.029	PID1
negative regulation of nucleic acid-templated transcription (GO:1903507)	5/444	0.138909	0.235787	0	0	1.87618	3.70347	DAXX;CTNNB1;ENO1;LRRFIP1;KLF4
negative regulation of response to external stimulus (GO:0032102)	2/107	0.14068	0.235787	0	0	3.11248	6.1044	SELENOS;KLF4
viral life cycle (GO:0019058)	2/107	0.14068	0.235787	0	0	3.11248	6.1044	CCL2;ITGAV
negative regulation of hydrolase activity (GO:0051346)	2/108	0.142786	0.235787	0	0	3.08296	6.0007	TMED2;SH3BP4
cellular protein localization (GO:0034613)	4/327	0.142822	0.235787	0	0	2.03491	3.96026	TMED10;CLTC;TMED2;CTNNB1
glycolytic process through glucose-6-phosphate (GO:0061620)	1/25	0.143	0.235787	0	0	6.7804	13.1873	ENO1
heterotypic cell-cell adhesion (GO:0034113)	1/25	0.143	0.235787	0	0	6.7804	13.1873	ITGAV
regulation of centrosome duplication (GO:0010824)	1/25	0.143	0.235787	0	0	6.7804	13.1873	FBXW5
canonical glycolysis (GO:0061621)	1/25	0.143	0.235787	0	0	6.7804	13.1873	ENO1
glucose catabolic process to pyruvate (GO:0061718)	1/25	0.143	0.235787	0	0	6.7804	13.1873	ENO1
negative regulation of insulin receptor signaling pathway (GO:0046627)	1/25	0.143	0.235787	0	0	6.7804	13.1873	PID1
regulation of protein ubiquitination involved in ubiquitin-dependent protein catabolic process (GO:2000058)	1/25	0.143	0.235787	0	0	6.7804	13.1873	CLU
positive regulation of interleukin-12 production (GO:0032735)	1/25	0.143	0.235787	0	0	6.7804	13.1873	HSPD1
positive regulation of Rho protein signal transduction (GO:0035025)	1/25	0.143	0.235787	0	0	6.7804	13.1873	ROBO1
chondroitin sulfate proteoglycan biosynthetic process (GO:0050650)	1/25	0.143	0.235787	0	0	6.7804	13.1873	DCN
regulation of interleukin-10 production (GO:0032653)	1/25	0.143	0.235787	0	0	6.7804	13.1873	HSPD1
regulation of nervous system development (GO:0051960)	1/25	0.143	0.235787	0	0	6.7804	13.1873	CTNNB1
positive regulation of filopodium assembly (GO:0051491)	1/25	0.143	0.235787	0	0	6.7804	13.1873	RHOQ
positive regulation of calcium ion transmembrane transport (GO:1904427)	1/25	0.143	0.235787	0	0	6.7804	13.1873	THY1
positive regulation of leukocyte mediated cytotoxicity (GO:0001912)	1/25	0.143	0.235787	0	0	6.7804	13.1873	HLA-E
regulation of cellular protein localization (GO:1903827)	1/25	0.143	0.235787	0	0	6.7804	13.1873	CTNNB1
positive regulation of peptidyl-threonine phosphorylation (GO:0010800)	1/25	0.143	0.235787	0	0	6.7804	13.1873	CHI3L1
regulation of glucose metabolic process (GO:0010906)	1/25	0.143	0.235787	0	0	6.7804	13.1873	SELENOS
regulation of cell cycle (GO:0051726)	3/215	0.146686	0.24095	0	0	2.31899	4.45121	NR4A1;GADD45B;INHBA
cellular response to insulin stimulus (GO:0032869)	2/110	0.147018	0.24095	0	0	3.02556	5.8006	SELENOS;RHOQ
negative regulation of cellular response to insulin stimulus (GO:1900077)	1/26	0.148277	0.24095	0	0	6.50885	12.4233	PID1
positive regulation of glucose import (GO:0046326)	1/26	0.148277	0.24095	0	0	6.50885	12.4233	RHOQ
apoptotic cell clearance (GO:0043277)	1/26	0.148277	0.24095	0	0	6.50885	12.4233	ITGAV
regulation of muscle contraction (GO:0006937)	1/26	0.148277	0.24095	0	0	6.50885	12.4233	ENO1
regulation of viral entry into host cell (GO:0046596)	1/26	0.148277	0.24095	0	0	6.50885	12.4233	P4HB
regulation of p38MAPK cascade (GO:1900744)	1/26	0.148277	0.24095	0	0	6.50885	12.4233	GADD45B
T cell activation involved in immune response (GO:0002286)	1/26	0.148277	0.24095	0	0	6.50885	12.4233	ICAM1
positive regulation of release of cytochrome c from mitochondria (GO:0090200)	1/26	0.148277	0.24095	0	0	6.50885	12.4233	TNFSF10
regulation of T cell receptor signaling pathway (GO:0050856)	1/26	0.148277	0.24095	0	0	6.50885	12.4233	THY1
positive regulation of kinase activity (GO:0033674)	2/113	0.153415	0.244329	0	0	2.94334	5.51762	DAXX;CYR61
positive regulation of developmental process (GO:0051094)	2/113	0.153415	0.244329	0	0	2.94334	5.51762	DCN;CORO1C
negative regulation of cell-matrix adhesion (GO:0001953)	1/27	0.153522	0.244329	0	0	6.2582	11.7273	CORO1C
ATP synthesis coupled proton transport (GO:0015986)	1/27	0.153522	0.244329	0	0	6.2582	11.7273	MT-ATP8
negative regulation of peptidyl-tyrosine phosphorylation (GO:0050732)	1/27	0.153522	0.244329	0	0	6.2582	11.7273	THY1
response to hexose (GO:0009746)	1/27	0.153522	0.244329	0	0	6.2582	11.7273	SELENOS
leukocyte cell-cell adhesion (GO:0007159)	1/27	0.153522	0.244329	0	0	6.2582	11.7273	ICAM1
extrinsic apoptotic signaling pathway via death domain receptors (GO:0008625)	1/27	0.153522	0.244329	0	0	6.2582	11.7273	DAXX
cristae formation (GO:0042407)	1/27	0.153522	0.244329	0	0	6.2582	11.7273	MT-ATP8
endocytic recycling (GO:0032456)	1/27	0.153522	0.244329	0	0	6.2582	11.7273	MICALL2
purine ribonucleoside triphosphate biosynthetic process (GO:0009206)	1/27	0.153522	0.244329	0	0	6.2582	11.7273	MT-ATP8
regulation of extrinsic apoptotic signaling pathway in absence of ligand (GO:2001239)	1/27	0.153522	0.244329	0	0	6.2582	11.7273	INHBA
negative regulation of myeloid leukocyte differentiation (GO:0002762)	1/27	0.153522	0.244329	0	0	6.2582	11.7273	INHBA
regulation of autophagy of mitochondrion (GO:1903146)	1/27	0.153522	0.244329	0	0	6.2582	11.7273	CTSK
regulation of protein localization to cell surface (GO:2000008)	1/27	0.153522	0.244329	0	0	6.2582	11.7273	CTNNB1
cellular response to topologically incorrect protein (GO:0035967)	1/27	0.153522	0.244329	0	0	6.2582	11.7273	DAXX
Ras protein signal transduction (GO:0007265)	3/223	0.158325	0.249095	0	0	2.23375	4.11703	PDPN;RND3;RHOQ
regulation of vasculature development (GO:1901342)	1/28	0.158735	0.249095	0	0	6.02611	11.0912	CTNNB1
neuron projection extension (GO:1990138)	1/28	0.158735	0.249095	0	0	6.02611	11.0912	CTNNB1
cellular response to alcohol (GO:0097306)	1/28	0.158735	0.249095	0	0	6.02611	11.0912	CTNNB1
neural crest cell migration (GO:0001755)	1/28	0.158735	0.249095	0	0	6.02611	11.0912	CORO1C
regulation of lipid biosynthetic process (GO:0046890)	1/28	0.158735	0.249095	0	0	6.02611	11.0912	C3
negative regulation of response to DNA damage stimulus (GO:2001021)	1/28	0.158735	0.249095	0	0	6.02611	11.0912	CLU
positive regulation of sprouting angiogenesis (GO:1903672)	1/28	0.158735	0.249095	0	0	6.02611	11.0912	KLF4
chondrocyte differentiation (GO:0002062)	1/28	0.158735	0.249095	0	0	6.02611	11.0912	SULF2
regulation of cell morphogenesis (GO:0022604)	1/28	0.158735	0.249095	0	0	6.02611	11.0912	PDPN
bicellular tight junction assembly (GO:0070830)	1/28	0.158735	0.249095	0	0	6.02611	11.0912	MICALL2
chromatin remodeling (GO:0006338)	2/116	0.159865	0.250549	0	0	2.86545	5.25359	DAXX;TOP1
protein localization to cell periphery (GO:1990778)	2/117	0.162026	0.253045	0	0	2.84039	5.1695	TMED2;SPTBN1
regulation of macrophage derived foam cell differentiation (GO:0010743)	1/29	0.163916	0.253045	0	0	5.8106	10.5079	ITGAV
regulation of keratinocyte differentiation (GO:0045616)	1/29	0.163916	0.253045	0	0	5.8106	10.5079	CTSK
negative regulation of epithelial cell apoptotic process (GO:1904036)	1/29	0.163916	0.253045	0	0	5.8106	10.5079	ICAM1
superoxide metabolic process (GO:0006801)	1/29	0.163916	0.253045	0	0	5.8106	10.5079	SOD2
B cell proliferation (GO:0042100)	1/29	0.163916	0.253045	0	0	5.8106	10.5079	HSPD1
cortical cytoskeleton organization (GO:0030865)	1/29	0.163916	0.253045	0	0	5.8106	10.5079	RHOQ
positive regulation of myeloid cell differentiation (GO:0045639)	1/29	0.163916	0.253045	0	0	5.8106	10.5079	INHBA
MyD88-dependent toll-like receptor signaling pathway (GO:0002755)	1/29	0.163916	0.253045	0	0	5.8106	10.5079	HSPD1
amino acid transmembrane transport (GO:0003333)	1/29	0.163916	0.253045	0	0	5.8106	10.5079	SLC38A2
positive regulation of transcription from RNA polymerase II promoter in response to stress (GO:0036003)	1/29	0.163916	0.253045	0	0	5.8106	10.5079	ATF3
regulation of cellular biosynthetic process (GO:0031326)	1/29	0.163916	0.253045	0	0	5.8106	10.5079	C3
positive regulation of protein serine/threonine kinase activity (GO:0071902)	2/118	0.164193	0.253156	0	0	2.81576	5.08728	CHI3L1;ROBO1
regulation of phosphorylation (GO:0042325)	2/119	0.166364	0.256185	0	0	2.79155	5.00686	INHBA;CORO1C
positive regulation of cation channel activity (GO:2001259)	1/30	0.169065	0.257137	0	0	5.60995	9.97152	CTSS
protein localization to lysosome (GO:0061462)	1/30	0.169065	0.257137	0	0	5.60995	9.97152	SH3BP4
regulation of cell migration involved in sprouting angiogenesis (GO:0090049)	1/30	0.169065	0.257137	0	0	5.60995	9.97152	KLF4
beta-catenin-TCF complex assembly (GO:1904837)	1/30	0.169065	0.257137	0	0	5.60995	9.97152	CTNNB1
aminoglycan metabolic process (GO:0006022)	1/30	0.169065	0.257137	0	0	5.60995	9.97152	DCN
response to estradiol (GO:0032355)	1/30	0.169065	0.257137	0	0	5.60995	9.97152	CTNNB1
activation of JUN kinase activity (GO:0007257)	1/30	0.169065	0.257137	0	0	5.60995	9.97152	DAXX
fatty-acyl-CoA biosynthetic process (GO:0046949)	1/30	0.169065	0.257137	0	0	5.60995	9.97152	SCD
chondroitin sulfate metabolic process (GO:0030204)	1/30	0.169065	0.257137	0	0	5.60995	9.97152	DCN
'de novo' posttranslational protein folding (GO:0051084)	1/30	0.169065	0.257137	0	0	5.60995	9.97152	DNAJB1
apoptotic process (GO:0006915)	3/231	0.170241	0.258607	0	0	2.1545	3.81463	DAXX;IER3;HSPD1
sulfur compound biosynthetic process (GO:0044272)	2/122	0.17291	0.261698	0	0	2.72135	4.77593	MGST1;DCN
negative regulation of cell-cell adhesion (GO:0022408)	1/31	0.174183	0.261698	0	0	5.42268	9.47693	KLF4
negative regulation of blood vessel endothelial cell migration (GO:0043537)	1/31	0.174183	0.261698	0	0	5.42268	9.47693	KLF4
negative regulation of tumor necrosis factor superfamily cytokine production (GO:1903556)	1/31	0.174183	0.261698	0	0	5.42268	9.47693	SELENOS
positive regulation of release of sequestered calcium ion into cytosol (GO:0051281)	1/31	0.174183	0.261698	0	0	5.42268	9.47693	THY1
organelle transport along microtubule (GO:0072384)	1/31	0.174183	0.261698	0	0	5.42268	9.47693	KIF5B
nucleobase-containing small molecule interconversion (GO:0015949)	1/31	0.174183	0.261698	0	0	5.42268	9.47693	CMPK1
regulation of protein tyrosine kinase activity (GO:0061097)	1/31	0.174183	0.261698	0	0	5.42268	9.47693	THY1
liver development (GO:0001889)	1/31	0.174183	0.261698	0	0	5.42268	9.47693	LSR
cellular protein metabolic process (GO:0044267)	5/484	0.178167	0.265784	0	0	1.71597	2.96011	C3;RCN1;IGFBP4;P4HB;CYR61
positive regulation of calcium ion transport into cytosol (GO:0010524)	1/32	0.17927	0.265784	0	0	5.24749	9.01972	THY1
cellular response to amino acid stimulus (GO:0071230)	1/32	0.17927	0.265784	0	0	5.24749	9.01972	SH3BP4
response to zinc ion (GO:0010043)	1/32	0.17927	0.265784	0	0	5.24749	9.01972	MT1G
purine ribonucleoside triphosphate metabolic process (GO:0009205)	1/32	0.17927	0.265784	0	0	5.24749	9.01972	RHOQ
central nervous system neuron differentiation (GO:0021953)	1/32	0.17927	0.265784	0	0	5.24749	9.01972	CTNNB1
regulation of erythrocyte differentiation (GO:0045646)	1/32	0.17927	0.265784	0	0	5.24749	9.01972	INHBA
protein trimerization (GO:0070206)	1/32	0.17927	0.265784	0	0	5.24749	9.01972	MGST1
cyclic-nucleotide-mediated signaling (GO:0019935)	1/32	0.17927	0.265784	0	0	5.24749	9.01972	DEFB1
ATP biosynthetic process (GO:0006754)	1/32	0.17927	0.265784	0	0	5.24749	9.01972	MT-ATP8
aminoglycan catabolic process (GO:0006026)	1/32	0.17927	0.265784	0	0	5.24749	9.01972	CHI3L1
negative regulation of multicellular organismal process (GO:0051241)	2/125	0.179497	0.265802	0	0	2.65457	4.55948	CORO1C;ROBO1
regulation of transcription, DNA-templated (GO:0006355)	13/1598	0.183325	0.270038	0	0	1.3639	2.31385	DAXX;ZMYND8;ENO1;INHBA;MED16;SOD2;KLF4;HSPD1;KLF6;NFKBIZ;CTNNB1;LRRFIP1;ATF3
positive regulation of protein kinase B signaling (GO:0051897)	2/127	0.18391	0.270038	0	0	2.61183	4.42264	KITLG;CHI3L1
non-canonical Wnt signaling pathway (GO:0035567)	2/127	0.18391	0.270038	0	0	2.61183	4.42264	CLTC;CTNNB1
positive regulation of cell-cell adhesion (GO:0022409)	1/33	0.184325	0.270038	0	0	5.08325	8.59604	THY1
negative regulation of mitochondrion organization (GO:0010823)	1/33	0.184325	0.270038	0	0	5.08325	8.59604	CLU
positive regulation of calcium ion transport (GO:0051928)	1/33	0.184325	0.270038	0	0	5.08325	8.59604	CCL2
positive regulation of cell-matrix adhesion (GO:0001954)	1/33	0.184325	0.270038	0	0	5.08325	8.59604	THY1
positive regulation of organelle organization (GO:0010638)	1/33	0.184325	0.270038	0	0	5.08325	8.59604	ANXA2
regulation of interleukin-12 production (GO:0032655)	1/33	0.184325	0.270038	0	0	5.08325	8.59604	HSPD1
epithelial tube morphogenesis (GO:0060562)	1/34	0.18935	0.274469	0	0	4.92896	8.20257	CTNNB1
bone development (GO:0060348)	1/34	0.18935	0.274469	0	0	4.92896	8.20257	SULF2
embryonic limb morphogenesis (GO:0030326)	1/34	0.18935	0.274469	0	0	4.92896	8.20257	CTNNB1
negative regulation of cellular metabolic process (GO:0031324)	1/34	0.18935	0.274469	0	0	4.92896	8.20257	ITGAV
response to amino acid (GO:0043200)	1/34	0.18935	0.274469	0	0	4.92896	8.20257	SH3BP4
regulation of insulin receptor signaling pathway (GO:0046626)	1/34	0.18935	0.274469	0	0	4.92896	8.20257	PID1
negative regulation of endothelial cell migration (GO:0010596)	1/34	0.18935	0.274469	0	0	4.92896	8.20257	DCN
endoplasmic reticulum organization (GO:0007029)	1/34	0.18935	0.274469	0	0	4.92896	8.20257	VMP1
positive regulation of muscle cell differentiation (GO:0051149)	1/34	0.18935	0.274469	0	0	4.92896	8.20257	CTNNB1
generation of neurons (GO:0048699)	2/130	0.190559	0.275574	0	0	2.55023	4.22776	CTNNB1;ITM2C
protein localization to plasma membrane (GO:0072659)	2/130	0.190559	0.275574	0	0	2.55023	4.22776	TMED2;SPTBN1
regulation of endothelial cell apoptotic process (GO:2000351)	1/35	0.194344	0.276197	0	0	4.78375	7.83639	ICAM1
erythrocyte differentiation (GO:0030218)	1/35	0.194344	0.276197	0	0	4.78375	7.83639	INHBA
regulation of mitochondrial membrane potential (GO:0051881)	1/35	0.194344	0.276197	0	0	4.78375	7.83639	PID1
positive regulation of DNA replication (GO:0045740)	1/35	0.194344	0.276197	0	0	4.78375	7.83639	KITLG
endothelial cell migration (GO:0043542)	1/35	0.194344	0.276197	0	0	4.78375	7.83639	NR4A1
apical junction assembly (GO:0043297)	1/35	0.194344	0.276197	0	0	4.78375	7.83639	MICALL2
carboxylic acid transmembrane transport (GO:1905039)	1/35	0.194344	0.276197	0	0	4.78375	7.83639	SLC38A2
positive regulation of telomerase activity (GO:0051973)	1/35	0.194344	0.276197	0	0	4.78375	7.83639	KLF4
negative regulation of tumor necrosis factor production (GO:0032720)	1/35	0.194344	0.276197	0	0	4.78375	7.83639	SELENOS
regulation of mitotic spindle organization (GO:0060236)	1/35	0.194344	0.276197	0	0	4.78375	7.83639	CLTC
neural crest cell development (GO:0014032)	1/35	0.194344	0.276197	0	0	4.78375	7.83639	CORO1C
actin filament bundle organization (GO:0061572)	1/35	0.194344	0.276197	0	0	4.78375	7.83639	RND3
positive regulation of osteoblast differentiation (GO:0045669)	1/35	0.194344	0.276197	0	0	4.78375	7.83639	CYR61
sulfur compound catabolic process (GO:0044273)	1/35	0.194344	0.276197	0	0	4.78375	7.83639	DCN
cholesterol biosynthetic process (GO:0006695)	1/35	0.194344	0.276197	0	0	4.78375	7.83639	IDI1
positive regulation of nucleic acid-templated transcription (GO:1903508)	5/502	0.197083	0.277816	0	0	1.65229	2.68353	KLF6;CTNNB1;INHBA;MED16;KLF4
positive regulation of gene expression (GO:0010628)	7/771	0.197088	0.277816	0	0	1.50965	2.45183	KLF6;PID1;CTNNB1;INHBA;MED16;KLF4;CLU
regulation of potassium ion transport (GO:0043266)	1/36	0.199307	0.277816	0	0	4.64684	7.49492	KIF5B
ferric iron transport (GO:0015682)	1/36	0.199307	0.277816	0	0	4.64684	7.49492	CLTC
actin polymerization or depolymerization (GO:0008154)	1/36	0.199307	0.277816	0	0	4.64684	7.49492	MICALL2
regulation of receptor-mediated endocytosis (GO:0048259)	1/36	0.199307	0.277816	0	0	4.64684	7.49492	CLU
Wnt signaling pathway, calcium modulating pathway (GO:0007223)	1/36	0.199307	0.277816	0	0	4.64684	7.49492	CTNNB1
regulation of muscle cell differentiation (GO:0051147)	1/36	0.199307	0.277816	0	0	4.64684	7.49492	CTNNB1
transferrin transport (GO:0033572)	1/36	0.199307	0.277816	0	0	4.64684	7.49492	CLTC
lymphocyte proliferation (GO:0046651)	1/36	0.199307	0.277816	0	0	4.64684	7.49492	HSPD1
positive regulation of signaling (GO:0023056)	1/36	0.199307	0.277816	0	0	4.64684	7.49492	ANXA2
regulation of filopodium assembly (GO:0051489)	1/36	0.199307	0.277816	0	0	4.64684	7.49492	RHOQ
regulation of response to DNA damage stimulus (GO:2001020)	1/36	0.199307	0.277816	0	0	4.64684	7.49492	IER3
inner mitochondrial membrane organization (GO:0007007)	1/36	0.199307	0.277816	0	0	4.64684	7.49492	MT-ATP8
plasma membrane organization (GO:0007009)	1/36	0.199307	0.277816	0	0	4.64684	7.49492	SPTBN1
vesicle-mediated transport in synapse (GO:0099003)	1/36	0.199307	0.277816	0	0	4.64684	7.49492	KIF5B
secondary alcohol biosynthetic process (GO:1902653)	1/36	0.199307	0.277816	0	0	4.64684	7.49492	IDI1
cellular response to organic cyclic compound (GO:0071407)	2/135	0.20171	0.280532	0	0	2.45374	3.92824	CCL2;CTNNB1
mitochondrial transport (GO:0006839)	2/135	0.20171	0.280532	0	0	2.45374	3.92824	MT-ATP8;HSPD1
regulation of peptidyl-threonine phosphorylation (GO:0010799)	1/37	0.204241	0.281829	0	0	4.51753	7.1759	CHI3L1
epithelial to mesenchymal transition (GO:0001837)	1/37	0.204241	0.281829	0	0	4.51753	7.1759	CTNNB1
positive regulation of receptor activity (GO:2000273)	1/37	0.204241	0.281829	0	0	4.51753	7.1759	ANXA2
actin filament bundle assembly (GO:0051017)	1/37	0.204241	0.281829	0	0	4.51753	7.1759	RND3
phospholipid biosynthetic process (GO:0008654)	1/37	0.204241	0.281829	0	0	4.51753	7.1759	IDI1
positive regulation of axonogenesis (GO:0050772)	1/37	0.204241	0.281829	0	0	4.51753	7.1759	ROBO1
positive regulation of multi-organism process (GO:0043902)	1/37	0.204241	0.281829	0	0	4.51753	7.1759	INHBA
response to cytokine (GO:0034097)	2/138	0.208438	0.286991	0	0	2.39925	3.76229	PID1;CHI3L1
actin-myosin filament sliding (GO:0033275)	1/38	0.209144	0.286991	0	0	4.39521	6.87734	TPM3
positive regulation of innate immune response (GO:0045089)	1/38	0.209144	0.286991	0	0	4.39521	6.87734	HLA-E
muscle filament sliding (GO:0030049)	1/38	0.209144	0.286991	0	0	4.39521	6.87734	TPM3
regulation of cellular amide metabolic process (GO:0034248)	1/38	0.209144	0.286991	0	0	4.39521	6.87734	TMED10
negative regulation of sequence-specific DNA binding transcription factor activity (GO:0043433)	2/140	0.212936	0.291412	0	0	2.36424	3.65691	TMSB4X;KLF4
inorganic cation transmembrane transport (GO:0098662)	2/140	0.212936	0.291412	0	0	2.36424	3.65691	ITGAV;SLC39A14
positive regulation of reactive oxygen species metabolic process (GO:2000379)	1/39	0.214017	0.291412	0	0	4.27934	6.59746	PID1
clathrin-dependent endocytosis (GO:0072583)	1/39	0.214017	0.291412	0	0	4.27934	6.59746	CLTC
Golgi to plasma membrane transport (GO:0006893)	1/39	0.214017	0.291412	0	0	4.27934	6.59746	SPTBN1
purine ribonucleoside monophosphate biosynthetic process (GO:0009168)	1/39	0.214017	0.291412	0	0	4.27934	6.59746	MT-ATP8
alpha-amino acid catabolic process (GO:1901606)	1/39	0.214017	0.291412	0	0	4.27934	6.59746	HNMT
cell-cell adhesion via plasma-membrane adhesion molecules (GO:0098742)	2/142	0.217444	0.294436	0	0	2.33022	3.55549	ICAM1;ROBO1
negative regulation of transport (GO:0051051)	1/40	0.21886	0.294436	0	0	4.1694	6.33467	ITGAV
negative regulation of TOR signaling (GO:0032007)	1/40	0.21886	0.294436	0	0	4.1694	6.33467	SH3BP4
negative regulation of cytokine-mediated signaling pathway (GO:0001960)	1/40	0.21886	0.294436	0	0	4.1694	6.33467	ROBO1
ameboidal-type cell migration (GO:0001667)	1/40	0.21886	0.294436	0	0	4.1694	6.33467	CORO1C
regulation of ATPase activity (GO:0043462)	1/40	0.21886	0.294436	0	0	4.1694	6.33467	DNAJB1
positive regulation of Ras protein signal transduction (GO:0046579)	1/40	0.21886	0.294436	0	0	4.1694	6.33467	ROBO1
tRNA aminoacylation (GO:0043039)	1/40	0.21886	0.294436	0	0	4.1694	6.33467	PPA1
sterol biosynthetic process (GO:0016126)	1/40	0.21886	0.294436	0	0	4.1694	6.33467	IDI1
JAK-STAT cascade (GO:0007259)	1/40	0.21886	0.294436	0	0	4.1694	6.33467	CCL2
negative regulation of cytokine secretion (GO:0050710)	1/40	0.21886	0.294436	0	0	4.1694	6.33467	TMSB4X
neuron development (GO:0048666)	2/144	0.22196	0.297669	0	0	2.29717	3.45783	MICALL2;UHMK1
odontogenesis (GO:0042476)	1/41	0.223673	0.297669	0	0	4.06496	6.08755	INHBA
bicarbonate transport (GO:0015701)	1/41	0.223673	0.297669	0	0	4.06496	6.08755	CA1
regulation of phagocytosis (GO:0050764)	1/41	0.223673	0.297669	0	0	4.06496	6.08755	ITGAV
mesenchymal cell differentiation (GO:0048762)	1/41	0.223673	0.297669	0	0	4.06496	6.08755	CTNNB1
negative regulation of STAT cascade (GO:1904893)	1/41	0.223673	0.297669	0	0	4.06496	6.08755	DCN
monocyte chemotaxis (GO:0002548)	1/41	0.223673	0.297669	0	0	4.06496	6.08755	CCL2
regulation of cellular metabolic process (GO:0031323)	1/41	0.223673	0.297669	0	0	4.06496	6.08755	PID1
negative regulation of cell projection organization (GO:0031345)	1/41	0.223673	0.297669	0	0	4.06496	6.08755	ITM2C
gluconeogenesis (GO:0006094)	1/41	0.223673	0.297669	0	0	4.06496	6.08755	ENO1
peptidyl-serine phosphorylation (GO:0018105)	2/145	0.224221	0.298077	0	0	2.28099	3.41036	TOP1;UHMK1
transmembrane receptor protein tyrosine kinase signaling pathway (GO:0007169)	4/396	0.227119	0.301605	0	0	1.67081	2.47661	ACTR2;ITGAV;RHOQ;SULF2
regulation of programmed cell death (GO:0043067)	3/268	0.228244	0.302083	0	0	1.85019	2.73335	ACTN4;INHBA;CLU
glycolipid biosynthetic process (GO:0009247)	1/42	0.228458	0.302083	0	0	3.96561	5.85485	UGCG
regulation of protein modification process (GO:0031399)	1/42	0.228458	0.302083	0	0	3.96561	5.85485	CORO1C
regulation of telomerase activity (GO:0051972)	1/42	0.228458	0.302083	0	0	3.96561	5.85485	KLF4
negative regulation of canonical Wnt signaling pathway (GO:0090090)	2/148	0.231016	0.305138	0	0	2.23378	3.2731	IGFBP4;CTNND1
positive regulation of interferon-gamma production (GO:0032729)	1/43	0.233213	0.306402	0	0	3.871	5.63542	HSPD1
protein transmembrane import into intracellular organelle (GO:0044743)	1/43	0.233213	0.306402	0	0	3.871	5.63542	HSPD1
positive regulation of interleukin-6 production (GO:0032755)	1/43	0.233213	0.306402	0	0	3.871	5.63542	HSPD1
branching morphogenesis of an epithelial tube (GO:0048754)	1/43	0.233213	0.306402	0	0	3.871	5.63542	CTNNB1
regulation of interferon-gamma production (GO:0032649)	1/43	0.233213	0.306402	0	0	3.871	5.63542	HSPD1
negative regulation of transcription, DNA-templated (GO:0045892)	7/813	0.234245	0.307431	0	0	1.42784	2.07234	DAXX;IFI27;CTNNB1;ENO1;LRRFIP1;KLF4;ATF3
cholesterol transport (GO:0030301)	1/44	0.237939	0.30932	0	0	3.78079	5.42824	CLU
lymphocyte chemotaxis (GO:0048247)	1/44	0.237939	0.30932	0	0	3.78079	5.42824	CCL2
positive regulation of viral life cycle (GO:1903902)	1/44	0.237939	0.30932	0	0	3.78079	5.42824	P4HB
hexose biosynthetic process (GO:0019319)	1/44	0.237939	0.30932	0	0	3.78079	5.42824	ENO1
inorganic anion transport (GO:0015698)	1/44	0.237939	0.30932	0	0	3.78079	5.42824	CLIC3
unsaturated fatty acid metabolic process (GO:0033559)	1/44	0.237939	0.30932	0	0	3.78079	5.42824	SCD
positive regulation of macroautophagy (GO:0016239)	1/44	0.237939	0.30932	0	0	3.78079	5.42824	DCN
regulation of smooth muscle cell proliferation (GO:0048660)	1/44	0.237939	0.30932	0	0	3.78079	5.42824	CTNNB1
myeloid cell differentiation (GO:0030099)	1/44	0.237939	0.30932	0	0	3.78079	5.42824	INHBA
protein stabilization (GO:0050821)	2/152	0.240095	0.311795	0	0	2.17377	3.10137	CLU;HSPD1
protein polymerization (GO:0051258)	1/45	0.242636	0.314433	0	0	3.69467	5.23238	MICALL2
positive regulation of blood vessel endothelial cell migration (GO:0043536)	1/45	0.242636	0.314433	0	0	3.69467	5.23238	TMSB4X
response to lipopolysaccharide (GO:0032496)	2/155	0.246916	0.318146	0	0	2.13083	2.9804	SELENOS;CCL2
protein complex disassembly (GO:0043241)	1/46	0.247304	0.318146	0	0	3.61239	5.047	CTNNB1
regulation of fibroblast proliferation (GO:0048145)	1/46	0.247304	0.318146	0	0	3.61239	5.047	CTNNB1
negative regulation of protein modification by small protein conjugation or removal (GO:1903321)	1/46	0.247304	0.318146	0	0	3.61239	5.047	CTNNB1
tRNA aminoacylation for protein translation (GO:0006418)	1/46	0.247304	0.318146	0	0	3.61239	5.047	PPA1
negative regulation of autophagy (GO:0010507)	1/46	0.247304	0.318146	0	0	3.61239	5.047	EIF4G2
positive regulation of ion transport (GO:0043270)	1/46	0.247304	0.318146	0	0	3.61239	5.047	KIF5B
response to glucose (GO:0009749)	1/47	0.251944	0.321105	0	0	3.53368	4.87135	SELENOS
negative regulation of I-kappaB kinase/NF-kappaB signaling (GO:0043124)	1/47	0.251944	0.321105	0	0	3.53368	4.87135	TMSB4X
fatty acid biosynthetic process (GO:0006633)	1/47	0.251944	0.321105	0	0	3.53368	4.87135	SCD
regulation of intrinsic apoptotic signaling pathway (GO:2001242)	1/47	0.251944	0.321105	0	0	3.53368	4.87135	P4HB
negative regulation of cellular biosynthetic process (GO:0031327)	1/47	0.251944	0.321105	0	0	3.53368	4.87135	CLTC
heterophilic cell-cell adhesion via plasma membrane cell adhesion molecules (GO:0007157)	1/47	0.251944	0.321105	0	0	3.53368	4.87135	ICAM1
cellular response to heat (GO:0034605)	1/47	0.251944	0.321105	0	0	3.53368	4.87135	DAXX
positive regulation of pathway-restricted SMAD protein phosphorylation (GO:0010862)	1/47	0.251944	0.321105	0	0	3.53368	4.87135	INHBA
negative regulation of JAK-STAT cascade (GO:0046426)	1/47	0.251944	0.321105	0	0	3.53368	4.87135	DCN
negative regulation of signal transduction (GO:0009968)	3/283	0.252765	0.321819	0	0	1.74973	2.4064	PID1;DCN;SULF2
negative regulation of mitotic cell cycle (GO:0045930)	1/48	0.256555	0.325303	0	0	3.45832	4.70474	CTNNB1
positive regulation of chemotaxis (GO:0050921)	1/48	0.256555	0.325303	0	0	3.45832	4.70474	TMSB4X
regulation of epithelial cell migration (GO:0010632)	1/48	0.256555	0.325303	0	0	3.45832	4.70474	CORO1C
amino acid transport (GO:0006865)	1/48	0.256555	0.325303	0	0	3.45832	4.70474	SLC38A2
transcription initiation from RNA polymerase II promoter (GO:0006367)	2/160	0.2583	0.327181	0	0	2.06287	2.79237	NR4A1;MED16
negative regulation of intracellular signal transduction (GO:1902532)	2/161	0.260579	0.329087	0	0	2.04979	2.75667	TMSB4X;SH3BP4
protein heterooligomerization (GO:0051291)	1/49	0.261138	0.329087	0	0	3.3861	4.54654	ANXA2
establishment of protein localization to mitochondrion (GO:0072655)	1/49	0.261138	0.329087	0	0	3.3861	4.54654	HSPD1
antimicrobial humoral immune response mediated by antimicrobial peptide (GO:0061844)	1/49	0.261138	0.329087	0	0	3.3861	4.54654	DEFB1
regulation of release of sequestered calcium ion into cytosol (GO:0051279)	1/49	0.261138	0.329087	0	0	3.3861	4.54654	THY1
regulation of intracellular signal transduction (GO:1902531)	4/422	0.261733	0.329501	0	0	1.56479	2.0975	TMSB4X;INHBA;RHOQ;IER3
regulation of protein kinase B signaling (GO:0051896)	2/163	0.265136	0.332453	0	0	2.02413	2.68705	KITLG;CHI3L1
positive regulation of I-kappaB kinase/NF-kappaB signaling (GO:0043123)	2/163	0.265136	0.332453	0	0	2.02413	2.68705	SLC20A1;TNFSF10
myeloid leukocyte differentiation (GO:0002573)	1/50	0.265693	0.332453	0	0	3.31683	4.39617	MT1G
receptor internalization (GO:0031623)	1/50	0.265693	0.332453	0	0	3.31683	4.39617	CLTC
positive regulation of JUN kinase activity (GO:0043507)	1/50	0.265693	0.332453	0	0	3.31683	4.39617	DAXX
regulation of blood vessel endothelial cell migration (GO:0043535)	1/50	0.265693	0.332453	0	0	3.31683	4.39617	TMSB4X
proteasome-mediated ubiquitin-dependent protein catabolic process (GO:0043161)	3/291	0.266001	0.332501	0	0	1.70043	2.25181	FBXW5;SELENOS;CTNNB1
carboxylic acid transport (GO:0046942)	1/51	0.270221	0.337093	0	0	3.25033	4.25311	SLC38A2
positive regulation of actin filament polymerization (GO:0030838)	1/51	0.270221	0.337093	0	0	3.25033	4.25311	VASP
neuron projection development (GO:0031175)	2/167	0.27425	0.340984	0	0	1.97466	2.55464	MICALL2;UHMK1
B cell differentiation (GO:0030183)	1/52	0.27472	0.340984	0	0	3.18644	4.11688	KLF6
chemokine-mediated signaling pathway (GO:0070098)	1/52	0.27472	0.340984	0	0	3.18644	4.11688	CCL2
positive regulation of ossification (GO:0045778)	1/52	0.27472	0.340984	0	0	3.18644	4.11688	CYR61
regulation of calcium ion transport (GO:0051924)	1/52	0.27472	0.340984	0	0	3.18644	4.11688	CTNNB1
positive regulation of phosphatidylinositol 3-kinase signaling (GO:0014068)	1/53	0.279192	0.345493	0	0	3.125	3.98705	DCN
neutrophil chemotaxis (GO:0030593)	1/53	0.279192	0.345493	0	0	3.125	3.98705	CCL2
embryonic organ development (GO:0048568)	1/53	0.279192	0.345493	0	0	3.125	3.98705	KITLG
peptidyl-serine modification (GO:0018209)	2/170	0.281084	0.347486	0	0	1.9391	2.46092	TOP1;UHMK1
protein targeting to mitochondrion (GO:0006626)	1/54	0.283637	0.349244	0	0	3.06588	3.8632	HSPD1
negative regulation of supramolecular fiber organization (GO:1902904)	1/54	0.283637	0.349244	0	0	3.06588	3.8632	CLU
negative regulation of cellular component organization (GO:0051129)	1/54	0.283637	0.349244	0	0	3.06588	3.8632	DNAJB1
glycosphingolipid metabolic process (GO:0006687)	1/54	0.283637	0.349244	0	0	3.06588	3.8632	UGCG
positive regulation of cysteine-type endopeptidase activity (GO:2001056)	1/55	0.288055	0.353626	0	0	3.00896	3.74496	TNFSF10
negative regulation of cellular response to growth factor stimulus (GO:0090288)	1/55	0.288055	0.353626	0	0	3.00896	3.74496	SULF2
positive regulation of DNA biosynthetic process (GO:2000573)	1/55	0.288055	0.353626	0	0	3.00896	3.74496	KLF4
negative regulation of Wnt signaling pathway (GO:0030178)	2/174	0.290188	0.355891	0	0	1.89362	2.34284	IGFBP4;CTNND1
protein import (GO:0017038)	1/56	0.292445	0.356183	0	0	2.9541	3.632	CLU
granulocyte chemotaxis (GO:0071621)	1/56	0.292445	0.356183	0	0	2.9541	3.632	CCL2
chordate embryonic development (GO:0043009)	1/56	0.292445	0.356183	0	0	2.9541	3.632	SULF2
negative regulation of cellular catabolic process (GO:0031330)	1/56	0.292445	0.356183	0	0	2.9541	3.632	EIF4G2
regulation of BMP signaling pathway (GO:0030510)	1/56	0.292445	0.356183	0	0	2.9541	3.632	CYR61
ATP metabolic process (GO:0046034)	1/56	0.292445	0.356183	0	0	2.9541	3.632	MT-ATP8
glycosaminoglycan catabolic process (GO:0006027)	1/56	0.292445	0.356183	0	0	2.9541	3.632	DCN
regulation of glycolytic process (GO:0006110)	1/57	0.296809	0.359612	0	0	2.9012	3.52399	PFKFB3
IRE1-mediated unfolded protein response (GO:0036498)	1/57	0.296809	0.359612	0	0	2.9012	3.52399	KDELR3
regulation of neurogenesis (GO:0050767)	1/57	0.296809	0.359612	0	0	2.9012	3.52399	CTNNB1
regulation of Rho protein signal transduction (GO:0035023)	1/57	0.296809	0.359612	0	0	2.9012	3.52399	ROBO1
protein homotetramerization (GO:0051289)	1/57	0.296809	0.359612	0	0	2.9012	3.52399	SOD2
positive regulation of MAP kinase activity (GO:0043406)	2/177	0.297007	0.359612	0	0	1.86087	2.2591	GADD45B;ROBO1
neutrophil migration (GO:1990266)	1/58	0.301146	0.363198	0	0	2.85016	3.42065	CCL2
positive regulation of cell morphogenesis involved in differentiation (GO:0010770)	1/58	0.301146	0.363198	0	0	2.85016	3.42065	ROBO1
receptor metabolic process (GO:0043112)	1/58	0.301146	0.363198	0	0	2.85016	3.42065	CLTC
ubiquitin-dependent ERAD pathway (GO:0030433)	1/58	0.301146	0.363198	0	0	2.85016	3.42065	SELENOS
regulation of protein metabolic process (GO:0051246)	1/59	0.305456	0.366963	0	0	2.80088	3.3217	KLF4
renal system development (GO:0072001)	1/59	0.305456	0.366963	0	0	2.80088	3.3217	SULF2
mitotic cytokinesis (GO:0000281)	1/59	0.305456	0.366963	0	0	2.80088	3.3217	SPTBN1
regulation of pathway-restricted SMAD protein phosphorylation (GO:0060393)	1/59	0.305456	0.366963	0	0	2.80088	3.3217	INHBA
organonitrogen compound biosynthetic process (GO:1901566)	2/181	0.306085	0.367362	0	0	1.81892	2.1534	MGST1;INHBA
cell chemotaxis (GO:0060326)	1/60	0.30974	0.370668	0	0	2.75326	3.22688	NR4A1
response to reactive oxygen species (GO:0000302)	1/60	0.30974	0.370668	0	0	2.75326	3.22688	SOD2
nucleosome assembly (GO:0006334)	1/60	0.30974	0.370668	0	0	2.75326	3.22688	DAXX
phosphate-containing compound metabolic process (GO:0006796)	2/183	0.310617	0.371357	0	0	1.79864	2.10296	SLC20A1;TOP1
actin cytoskeleton reorganization (GO:0031532)	1/61	0.313998	0.373591	0	0	2.70724	3.13598	MICALL2
regulation of vesicle fusion (GO:0031338)	1/61	0.313998	0.373591	0	0	2.70724	3.13598	ANXA2
regulation of DNA replication (GO:0006275)	1/61	0.313998	0.373591	0	0	2.70724	3.13598	KITLG
glycosaminoglycan metabolic process (GO:0030203)	1/61	0.313998	0.373591	0	0	2.70724	3.13598	DCN
positive regulation of cellular amide metabolic process (GO:0034250)	1/61	0.313998	0.373591	0	0	2.70724	3.13598	CLU
DNA-templated transcription, initiation (GO:0006352)	2/186	0.317403	0.377278	0	0	1.76904	2.03013	NR4A1;MED16
cellular amide metabolic process (GO:0043603)	1/62	0.31823	0.377898	0	0	2.66273	3.04877	CPD
kidney development (GO:0001822)	1/63	0.322436	0.382525	0	0	2.61965	2.96505	SULF2
protein homooligomerization (GO:0051260)	2/190	0.326427	0.384163	0	0	1.73105	1.938	MGST1;SOD2
positive regulation of protein polymerization (GO:0032273)	1/64	0.326616	0.384163	0	0	2.57793	2.88463	VASP
positive regulation of endocytosis (GO:0045807)	1/64	0.326616	0.384163	0	0	2.57793	2.88463	CLU
inorganic anion transmembrane transport (GO:0098661)	1/64	0.326616	0.384163	0	0	2.57793	2.88463	SLC20A1
homophilic cell adhesion via plasma membrane adhesion molecules (GO:0007156)	1/64	0.326616	0.384163	0	0	2.57793	2.88463	ROBO1
glucose metabolic process (GO:0006006)	1/64	0.326616	0.384163	0	0	2.57793	2.88463	ENO1
cellular response to decreased oxygen levels (GO:0036294)	1/64	0.326616	0.384163	0	0	2.57793	2.88463	P4HB
negative regulation of neuron differentiation (GO:0045665)	1/64	0.326616	0.384163	0	0	2.57793	2.88463	ITM2C
positive regulation of cell adhesion (GO:0045785)	1/64	0.326616	0.384163	0	0	2.57793	2.88463	ITGAV
O-glycan processing (GO:0016266)	1/65	0.330771	0.387205	0	0	2.53753	2.80734	MUC12
glycolipid metabolic process (GO:0006664)	1/65	0.330771	0.387205	0	0	2.53753	2.80734	UGCG
chromatin assembly (GO:0031497)	1/65	0.330771	0.387205	0	0	2.53753	2.80734	DAXX
regulation of JAK-STAT cascade (GO:0046425)	1/65	0.330771	0.387205	0	0	2.53753	2.80734	DCN
cellular response to reactive oxygen species (GO:0034614)	1/65	0.330771	0.387205	0	0	2.53753	2.80734	MMP3
negative regulation of gene expression (GO:0010629)	5/618	0.331521	0.387716	0	0	1.3316	1.47017	DAXX;CTNNB1;ENO1;LRRFIP1;KLF4
purine ribonucleotide metabolic process (GO:0009150)	1/66	0.3349	0.39019	0	0	2.49836	2.73302	RHOQ
sphingolipid biosynthetic process (GO:0030148)	1/66	0.3349	0.39019	0	0	2.49836	2.73302	UGCG
negative regulation of epithelial cell proliferation (GO:0050680)	1/66	0.3349	0.39019	0	0	2.49836	2.73302	ROBO1
JNK cascade (GO:0007254)	1/66	0.3349	0.39019	0	0	2.49836	2.73302	DAXX
epidermal cell differentiation (GO:0009913)	1/67	0.339004	0.393486	0	0	2.46038	2.6615	CTNNB1
positive regulation of endothelial cell proliferation (GO:0001938)	1/67	0.339004	0.393486	0	0	2.46038	2.6615	NR4A1
insulin receptor signaling pathway (GO:0008286)	1/67	0.339004	0.393486	0	0	2.46038	2.6615	RHOQ
regulation of TOR signaling (GO:0032006)	1/67	0.339004	0.393486	0	0	2.46038	2.6615	SH3BP4
negative regulation of cysteine-type endopeptidase activity involved in apoptotic process (GO:0043154)	1/68	0.343083	0.395988	0	0	2.42354	2.59266	KLF4
protein sumoylation (GO:0016925)	1/68	0.343083	0.395988	0	0	2.42354	2.59266	TOP1
monocarboxylic acid biosynthetic process (GO:0072330)	1/68	0.343083	0.395988	0	0	2.42354	2.59266	DCN
response to interferon-gamma (GO:0034341)	1/68	0.343083	0.395988	0	0	2.42354	2.59266	CCL2
regulation of actin filament polymerization (GO:0030833)	1/68	0.343083	0.395988	0	0	2.42354	2.59266	VASP
cholesterol metabolic process (GO:0008203)	1/68	0.343083	0.395988	0	0	2.42354	2.59266	IDI1
regulation of endothelial cell migration (GO:0010594)	1/69	0.347136	0.398432	0	0	2.38778	2.52636	DCN
positive regulation of neurogenesis (GO:0050769)	1/69	0.347136	0.398432	0	0	2.38778	2.52636	CTNNB1
regulation of endocytosis (GO:0030100)	1/69	0.347136	0.398432	0	0	2.38778	2.52636	ITGAV
regulation of innate immune response (GO:0045088)	1/69	0.347136	0.398432	0	0	2.38778	2.52636	HLA-E
regulation of osteoblast differentiation (GO:0045667)	1/69	0.347136	0.398432	0	0	2.38778	2.52636	CYR61
positive regulation of plasma membrane bounded cell projection assembly (GO:0120034)	1/69	0.347136	0.398432	0	0	2.38778	2.52636	RHOQ
positive regulation of endothelial cell migration (GO:0010595)	1/70	0.351165	0.401193	0	0	2.35305	2.46247	TMSB4X
vascular endothelial growth factor receptor signaling pathway (GO:0048010)	1/70	0.351165	0.401193	0	0	2.35305	2.46247	ITGAV
calcium-mediated signaling (GO:0019722)	1/70	0.351165	0.401193	0	0	2.35305	2.46247	DEFB1
positive regulation of proteasomal ubiquitin-dependent protein catabolic process (GO:0032436)	1/70	0.351165	0.401193	0	0	2.35305	2.46247	CLU
cytoskeleton-dependent cytokinesis (GO:0061640)	1/70	0.351165	0.401193	0	0	2.35305	2.46247	SPTBN1
regulation of cation channel activity (GO:2001257)	1/71	0.35517	0.404644	0	0	2.31932	2.40087	CTSS
defense response to Gram-negative bacterium (GO:0050829)	1/71	0.35517	0.404644	0	0	2.31932	2.40087	DEFB1
positive regulation of growth (GO:0045927)	1/71	0.35517	0.404644	0	0	2.31932	2.40087	EIF4G2
regulation of MAPK cascade (GO:0043408)	2/203	0.355525	0.404676	0	0	1.61803	1.6733	INHBA;CYR61
regulation of I-kappaB kinase/NF-kappaB signaling (GO:0043122)	2/204	0.357746	0.406553	0	0	1.60993	1.6549	SLC20A1;TNFSF10
negative regulation of cysteine-type endopeptidase activity (GO:2000117)	1/72	0.359149	0.406553	0	0	2.28654	2.34145	KLF4
response to metal ion (GO:0010038)	1/72	0.359149	0.406553	0	0	2.28654	2.34145	ANXA11
cell-cell junction organization (GO:0045216)	1/72	0.359149	0.406553	0	0	2.28654	2.34145	CTNND1
SCF-dependent proteasomal ubiquitin-dependent protein catabolic process (GO:0031146)	1/72	0.359149	0.406553	0	0	2.28654	2.34145	FBXW5
regulation of epithelial cell proliferation (GO:0050678)	1/72	0.359149	0.406553	0	0	2.28654	2.34145	NR4A1
intracellular protein transport (GO:0006886)	3/347	0.359962	0.4071	0	0	1.41955	1.45043	TMED10;CLTC;TMED2
lymphocyte differentiation (GO:0030098)	1/73	0.363105	0.40841	0	0	2.25467	2.28412	KLF6
canonical Wnt signaling pathway (GO:0060070)	1/73	0.363105	0.40841	0	0	2.25467	2.28412	CTNNB1
regulation of peptide hormone secretion (GO:0090276)	1/73	0.363105	0.40841	0	0	2.25467	2.28412	MARCKS
chloride transport (GO:0006821)	1/73	0.363105	0.40841	0	0	2.25467	2.28412	CLIC3
positive regulation of cytokine secretion (GO:0050715)	1/73	0.363105	0.40841	0	0	2.25467	2.28412	SPTBN1
positive regulation of proteasomal protein catabolic process (GO:1901800)	1/73	0.363105	0.40841	0	0	2.25467	2.28412	CLU
regulation of G-protein coupled receptor protein signaling pathway (GO:0008277)	1/74	0.367036	0.412082	0	0	2.22367	2.22877	C3
nitrogen compound transport (GO:0071705)	1/74	0.367036	0.412082	0	0	2.22367	2.22877	SLC38A2
gland development (GO:0048732)	1/75	0.370943	0.414209	0	0	2.19351	2.17532	LSR
purine ribonucleotide biosynthetic process (GO:0009152)	1/75	0.370943	0.414209	0	0	2.19351	2.17532	MT-ATP8
negative regulation of cellular amide metabolic process (GO:0034249)	1/75	0.370943	0.414209	0	0	2.19351	2.17532	CLU
C-terminal protein lipidation (GO:0006501)	1/75	0.370943	0.414209	0	0	2.19351	2.17532	THY1
cAMP-mediated signaling (GO:0019933)	1/75	0.370943	0.414209	0	0	2.19351	2.17532	DEFB1
regulation of defense response (GO:0031347)	1/75	0.370943	0.414209	0	0	2.19351	2.17532	TMSB4X
positive regulation of JNK cascade (GO:0046330)	1/76	0.374827	0.41779	0	0	2.16415	2.12367	GADD45B
positive regulation of apoptotic signaling pathway (GO:2001235)	1/76	0.374827	0.41779	0	0	2.16415	2.12367	TNFSF10
regulation of canonical Wnt signaling pathway (GO:0060828)	2/213	0.37761	0.420513	0	0	1.54056	1.50034	IGFBP4;CTNND1
ERAD pathway (GO:0036503)	1/77	0.378686	0.420952	0	0	2.13557	2.07374	SELENOS
positive regulation of cytoskeleton organization (GO:0051495)	1/77	0.378686	0.420952	0	0	2.13557	2.07374	VASP
positive regulation of sequence-specific DNA binding transcription factor activity (GO:0051091)	2/215	0.381991	0.424071	0	0	1.52594	1.4685	CTNNB1;CLU
positive regulation of translation (GO:0045727)	1/78	0.382522	0.424071	0	0	2.10773	2.02546	UHMK1
regulation of cellular response to heat (GO:1900034)	1/78	0.382522	0.424071	0	0	2.10773	2.02546	DNAJB1
nucleosome organization (GO:0034728)	1/79	0.386334	0.42603	0	0	2.0806	1.97876	DAXX
negative regulation of mitotic cell cycle phase transition (GO:1901991)	1/79	0.386334	0.42603	0	0	2.0806	1.97876	KLF4
regulation of endothelial cell proliferation (GO:0001936)	1/79	0.386334	0.42603	0	0	2.0806	1.97876	NR4A1
response to calcium ion (GO:0051592)	1/79	0.386334	0.42603	0	0	2.0806	1.97876	ANXA11
cell-cell junction assembly (GO:0007043)	1/79	0.386334	0.42603	0	0	2.0806	1.97876	MICALL2
central nervous system development (GO:0007417)	2/217	0.386359	0.42603	0	0	1.51159	1.4375	HNMT;HAPLN3
positive regulation of stress-activated MAPK cascade (GO:0032874)	1/80	0.390123	0.428269	0	0	2.05416	1.93357	GADD45B
regulation of protein serine/threonine kinase activity (GO:0071900)	1/80	0.390123	0.428269	0	0	2.05416	1.93357	THY1
cellular response to hormone stimulus (GO:0032870)	1/80	0.390123	0.428269	0	0	2.05416	1.93357	CTSS
nucleic acid metabolic process (GO:0090304)	1/80	0.390123	0.428269	0	0	2.05416	1.93357	IGFBP4
NIK/NF-kappaB signaling (GO:0038061)	1/80	0.390123	0.428269	0	0	2.05416	1.93357	CHI3L1
cellular macromolecule biosynthetic process (GO:0034645)	3/367	0.393368	0.431447	0	0	1.34018	1.2504	INHBA;TOP1;EIF4G2
positive regulation of protein secretion (GO:0050714)	1/82	0.397632	0.434196	0	0	2.00324	1.84744	HLA-E
retrograde transport, endosome to Golgi (GO:0042147)	1/82	0.397632	0.434196	0	0	2.00324	1.84744	CLTC
positive regulation of DNA metabolic process (GO:0051054)	1/82	0.397632	0.434196	0	0	2.00324	1.84744	KITLG
ephrin receptor signaling pathway (GO:0048013)	1/82	0.397632	0.434196	0	0	2.00324	1.84744	ACTR2
C-terminal protein amino acid modification (GO:0018410)	1/82	0.397632	0.434196	0	0	2.00324	1.84744	THY1
establishment of protein localization to membrane (GO:0090150)	1/83	0.401352	0.437098	0	0	1.97871	1.8064	SPTBN1
positive regulation of protein ubiquitination (GO:0031398)	1/83	0.401352	0.437098	0	0	1.97871	1.8064	CLU
positive regulation of homeostatic process (GO:0032846)	1/83	0.401352	0.437098	0	0	1.97871	1.8064	INHBA
activation of GTPase activity (GO:0090630)	1/84	0.405049	0.440736	0	0	1.95477	1.76662	CORO1C
endosomal transport (GO:0016197)	2/229	0.412279	0.447918	0	0	1.43081	1.26777	CLTC;MICALL2
calcium ion transmembrane transport (GO:0070588)	1/86	0.412375	0.447918	0	0	1.90858	1.69067	ITGAV
positive regulation of protein ubiquitination involved in ubiquitin-dependent protein catabolic process (GO:2000060)	1/87	0.416004	0.451067	0	0	1.88629	1.65439	CLU
regulation of MAP kinase activity (GO:0043405)	1/87	0.416004	0.451067	0	0	1.88629	1.65439	ROBO1
cellular protein modification process (GO:0006464)	7/1001	0.41943	0.453386	0	0	1.14637	0.996032	C3;RCN1;FBXW5;IGFBP4;CCL2;P4HB;CYR61
T cell activation (GO:0042110)	1/88	0.419612	0.453386	0	0	1.86452	1.6192	HSPD1
regulation of proteasomal ubiquitin-dependent protein catabolic process (GO:0032434)	1/88	0.419612	0.453386	0	0	1.86452	1.6192	CLU
Wnt signaling pathway, planar cell polarity pathway (GO:0060071)	1/88	0.419612	0.453386	0	0	1.86452	1.6192	CLTC
regulation of signal transduction (GO:0009966)	2/233	0.420801	0.453877	0	0	1.40575	1.21681	IGFBP4;CLU
activation of protein kinase activity (GO:0032147)	2/233	0.420801	0.453877	0	0	1.40575	1.21681	GADD45B;CHI3L1
regulation of establishment of planar polarity (GO:0090175)	1/89	0.423197	0.456063	0	0	1.84324	1.58503	CLTC
regulation of JNK cascade (GO:0046328)	1/90	0.42676	0.459502	0	0	1.82244	1.55186	GADD45B
proteasomal protein catabolic process (GO:0010498)	2/237	0.429261	0.461792	0	0	1.38154	1.16835	FBXW5;CTNNB1
protein-DNA complex assembly (GO:0065004)	1/91	0.430301	0.462508	0	0	1.80209	1.51965	DAXX
cell cycle G1/S phase transition (GO:0044843)	1/92	0.433821	0.465886	0	0	1.7822	1.48836	INHBA
plasma membrane bounded cell projection assembly (GO:0120031)	2/241	0.437657	0.469189	0	0	1.35814	1.12226	ACTR2;EMP1
defense response to bacterium (GO:0042742)	2/241	0.437657	0.469189	0	0	1.35814	1.12226	DEFB1;HLA-E
protein modification by small protein conjugation (GO:0032446)	3/398	0.444211	0.475803	0	0	1.23304	1.00056	FBXW5;SELENOS;TOP1
positive regulation of neuron projection development (GO:0010976)	1/97	0.451098	0.482761	0	0	1.68895	1.34452	ROBO1
positive regulation of cell growth (GO:0030307)	1/98	0.454491	0.48555	0	0	1.67146	1.31807	EIF4G2
regulation of insulin secretion (GO:0050796)	1/98	0.454491	0.48555	0	0	1.67146	1.31807	MARCKS
glycosaminoglycan biosynthetic process (GO:0006024)	1/99	0.457862	0.488729	0	0	1.65432	1.29233	DCN
inflammatory response (GO:0006954)	2/252	0.460397	0.49101	0	0	1.29765	1.00655	CHI3L1;CCL2
regulation of protein ubiquitination (GO:0031396)	1/101	0.464543	0.495005	0	0	1.62107	1.24287	DAXX
plasma membrane invagination (GO:0099024)	1/103	0.471142	0.501172	0	0	1.58912	1.19596	C3
protein import into nucleus (GO:0006606)	1/103	0.471142	0.501172	0	0	1.58912	1.19596	CTNNB1
positive regulation of vasculature development (GO:1904018)	1/104	0.474411	0.503782	0	0	1.57361	1.17341	CHI3L1
phagocytosis, engulfment (GO:0006911)	1/104	0.474411	0.503782	0	0	1.57361	1.17341	C3
G1/S transition of mitotic cell cycle (GO:0000082)	1/105	0.477661	0.506796	0	0	1.5584	1.15143	INHBA
positive regulation of epithelial cell proliferation (GO:0050679)	1/107	0.4841	0.512308	0	0	1.52884	1.10912	NR4A1
regulation of protein secretion (GO:0050708)	1/107	0.4841	0.512308	0	0	1.52884	1.10912	MARCKS
regulation of response to external stimulus (GO:0032101)	1/107	0.4841	0.512308	0	0	1.52884	1.10912	TMSB4X
regulation of cytokine production (GO:0001817)	1/108	0.487289	0.515242	0	0	1.51448	1.08875	HSPD1
regulation of cell motility (GO:2000145)	1/109	0.49046	0.517265	0	0	1.50038	1.06889	RND3
Wnt signaling pathway (GO:0016055)	1/109	0.49046	0.517265	0	0	1.50038	1.06889	CTNNB1
regulation of Wnt signaling pathway (GO:0030111)	1/109	0.49046	0.517265	0	0	1.50038	1.06889	SULF2
macroautophagy (GO:0016236)	1/110	0.493611	0.519701	0	0	1.48654	1.04951	VMP1
negative regulation of cytokine production (GO:0001818)	1/110	0.493611	0.519701	0	0	1.48654	1.04951	SELENOS
peptidyl-lysine modification (GO:0018205)	1/115	0.509077	0.535073	0	0	1.42098	0.959383	TOP1
protein O-linked glycosylation (GO:0006493)	1/115	0.509077	0.535073	0	0	1.42098	0.959383	MUC12
regulation of macroautophagy (GO:0016241)	1/116	0.512114	0.53735	0	0	1.40855	0.942616	DCN
sphingolipid metabolic process (GO:0006665)	1/116	0.512114	0.53735	0	0	1.40855	0.942616	UGCG
activation of MAPK activity (GO:0000187)	1/117	0.515132	0.540057	0	0	1.39634	0.926238	DAXX
calcium ion transport (GO:0006816)	1/118	0.518131	0.542281	0	0	1.38434	0.910237	ITGAV
cytosolic transport (GO:0016482)	1/118	0.518131	0.542281	0	0	1.38434	0.910237	CLTC
brain development (GO:0007420)	1/119	0.521112	0.544479	0	0	1.37253	0.894604	HNMT
regulation of neuron projection development (GO:0010975)	1/119	0.521112	0.544479	0	0	1.37253	0.894604	ITM2C
DNA replication (GO:0006260)	1/120	0.524075	0.547111	0	0	1.36093	0.879325	TOP1
stimulatory C-type lectin receptor signaling pathway (GO:0002223)	1/121	0.52702	0.549257	0	0	1.34952	0.864392	MUC12
regulation of cell differentiation (GO:0045595)	1/121	0.52702	0.549257	0	0	1.34952	0.864392	KLF4
tumor necrosis factor-mediated signaling pathway (GO:0033209)	1/123	0.532855	0.554446	0	0	1.32726	0.835521	TMSB4X
nervous system development (GO:0007399)	3/455	0.532897	0.554446	0	0	1.07439	0.676251	INHBA;HAPLN3;ROBO1
innate immune response activating cell surface receptor signaling pathway (GO:0002220)	1/124	0.535745	0.556005	0	0	1.31641	0.821564	MUC12
organic anion transport (GO:0015711)	1/124	0.535745	0.556005	0	0	1.31641	0.821564	CA1
negative regulation of macromolecule metabolic process (GO:0010605)	1/124	0.535745	0.556005	0	0	1.31641	0.821564	KLF4
G-protein coupled receptor signaling pathway, coupled to cyclic nucleotide second messenger (GO:0007187)	1/125	0.538618	0.558517	0	0	1.30572	0.807914	CCL2
vesicle organization (GO:0016050)	1/127	0.544312	0.563474	0	0	1.28487	0.7815	ANXA2
protein lipidation (GO:0006497)	1/127	0.544312	0.563474	0	0	1.28487	0.7815	THY1
positive regulation of NF-kappaB transcription factor activity (GO:0051092)	1/128	0.547132	0.56592	0	0	1.27469	0.768719	CLU
protein phosphorylation (GO:0006468)	3/470	0.554921	0.573496	0	0	1.03908	0.611944	CCL2;TOP1;UHMK1
cellular response to hypoxia (GO:0071456)	1/132	0.558241	0.576445	0	0	1.23551	0.72026	P4HB
Fc-gamma receptor signaling pathway involved in phagocytosis (GO:0038096)	1/133	0.560976	0.578785	0	0	1.22609	0.708776	ACTR2
Fc-gamma receptor signaling pathway (GO:0038094)	1/134	0.563694	0.581104	0	0	1.21681	0.697529	ACTR2
Fc receptor mediated stimulatory signaling pathway (GO:0002431)	1/135	0.566396	0.583402	0	0	1.20767	0.686515	ACTR2
muscle contraction (GO:0006936)	1/137	0.571749	0.587935	0	0	1.18979	0.665159	TPM3
positive regulation of transferase activity (GO:0051347)	1/137	0.571749	0.587935	0	0	1.18979	0.665159	KLF4
transcription from RNA polymerase II promoter (GO:0006366)	3/485	0.576327	0.59215	0	0	1.00596	0.554367	NR4A1;MED16;KLF4
DNA metabolic process (GO:0006259)	2/314	0.577883	0.593103	0	0	1.0365	0.568401	IGFBP4;TOP1
response to lipid (GO:0033993)	1/140	0.579656	0.593103	0	0	1.16393	0.634718	CTNNB1
regulation of small GTPase mediated signal transduction (GO:0051056)	1/140	0.579656	0.593103	0	0	1.16393	0.634718	RHOQ
regulation of cellular component organization (GO:0051128)	1/140	0.579656	0.593103	0	0	1.16393	0.634718	MUC12
positive regulation of Wnt signaling pathway (GO:0030177)	1/140	0.579656	0.593103	0	0	1.16393	0.634718	SULF2
transmembrane receptor protein serine/threonine kinase signaling pathway (GO:0007178)	1/144	0.589974	0.60316	0	0	1.13115	0.596881	INHBA
negative regulation of cell differentiation (GO:0045596)	1/150	0.604981	0.617481	0	0	1.08527	0.54541	ITGAV
cellular response to interleukin-1 (GO:0071347)	1/150	0.604981	0.617481	0	0	1.08527	0.54541	CCL2
regulation of gene expression (GO:0010468)	6/1037	0.619032	0.6313	0	0	0.937402	0.449576	DAXX;PID1;ZMYND8;INHBA;KLF4;CLU
ubiquitin-dependent protein catabolic process (GO:0006511)	2/341	0.622945	0.634766	0	0	0.952632	0.450878	FBXW5;CTNNB1
neuron projection morphogenesis (GO:0048812)	1/163	0.635654	0.646649	0	0	0.997521	0.451978	CTNNB1
T cell receptor signaling pathway (GO:0050852)	1/163	0.635654	0.646649	0	0	0.997521	0.451978	THY1
regulation of mitotic cell cycle (GO:0007346)	1/165	0.640158	0.650696	0	0	0.985256	0.439464	CLTC
transcription, DNA-templated (GO:0006351)	2/356	0.646348	0.656447	0	0	0.911566	0.397823	MED16;KLF4
protein autophosphorylation (GO:0046777)	1/175	0.661865	0.671654	0	0	0.928161	0.383047	UHMK1
regulation of mitotic cell cycle phase transition (GO:1901990)	1/184	0.680287	0.689782	0	0	0.882111	0.339824	PID1
receptor-mediated endocytosis (GO:0006898)	1/188	0.688152	0.697185	0	0	0.863067	0.322567	CLTC
phosphorylation (GO:0016310)	2/386	0.689719	0.698199	0	0	0.839058	0.311686	CCL2;TOP1
cilium organization (GO:0044782)	1/192	0.695825	0.703804	0	0	0.84482	0.30638	ACTR2
negative regulation of programmed cell death (GO:0043069)	2/408	0.718697	0.726343	0	0	0.792696	0.26184	PDPN;HSPD1
regulation of nucleic acid-templated transcription (GO:1903506)	3/607	0.725445	0.732563	0	0	0.797724	0.256045	DAXX;ZMYND8;ACTN4
regulation of translation (GO:0006417)	1/213	0.733139	0.739727	0	0	0.760323	0.23602	EIF4G2
viral process (GO:0016032)	1/220	0.744538	0.750616	0	0	0.735759	0.217042	CCL2
mitotic cell cycle phase transition (GO:0044772)	1/221	0.746127	0.751604	0	0	0.732377	0.214484	INHBA
translation (GO:0006412)	1/232	0.762967	0.767942	0	0	0.697112	0.188597	PPA1
antigen receptor-mediated signaling pathway (GO:0050851)	1/257	0.797232	0.801776	0	0	0.628234	0.142364	THY1
protein ubiquitination (GO:0016567)	2/506	0.821575	0.825586	0	0	0.635347	0.124866	FBXW5;SELENOS
protein polyubiquitination (GO:0000209)	1/283	0.827659	0.831024	0	0	0.569556	0.107734	FBXW5
cilium assembly (GO:0060271)	1/288	0.832969	0.835675	0	0	0.55949	0.102252	ACTR2
ion transport (GO:0006811)	1/289	0.834011	0.836042	0	0	0.557519	0.101195	SLC20A1
regulation of cellular macromolecule biosynthetic process (GO:2000112)	2/631	0.903627	0.90456	0	0	0.505801	0.0512572	DAXX;ZMYND8
organelle assembly (GO:0070925)	1/376	0.903828	0.90456	0	0	0.426273	0.0431032	ACTR2
gene expression (GO:0010467)	1/411	0.922839	0.922839	0	0	0.389184	0.0312515	HSPD1
WNT5B+ 2_UC_NI_up_GO
Term	Overlap	P.value	Adjusted.P.value	Old.P.value	Old.Adjusted.P.value	Odds.Ratio	Combined.Score	Genes
embryonic digestive tract morphogenesis (GO:0048557)	3/9	4.71286e-06	0.00405777	0	0	132.773	1628.49	PDGFRA;FOXF1;TCF21
vasculature development (GO:0001944)	3/15	2.51012e-05	0.00540302	0	0	66.3667	702.995	PDGFRA;FOXF1;TCF21
digestive tract morphogenesis (GO:0048546)	3/15	2.51012e-05	0.00540302	0	0	66.3667	702.995	PDGFRA;FOXF1;TCF21
negative regulation of platelet activation (GO:0010544)	3/15	2.51012e-05	0.00540302	0	0	66.3667	702.995	PDGFRA;CD9;APOE
RNA splicing (GO:0008380)	5/106	5.90445e-05	0.00877685	0	0	13.4416	130.884	SCAF11;LUC7L3;SRSF4;SRSF7;SF3B1
embryonic digestive tract development (GO:0048566)	3/20	6.20136e-05	0.00877685	0	0	46.8353	453.748	PDGFRA;FOXF1;TCF21
mRNA splicing, via spliceosome (GO:0000398)	7/261	7.13565e-05	0.00877685	0	0	7.63425	72.8904	DDX17;LSM8;FIP1L1;SCAF11;SRSF4;SRSF7;SF3B1
regulation of mRNA splicing, via spliceosome (GO:0048024)	4/60	8.84308e-05	0.00951736	0	0	19.1757	178.972	DDX17;SON;SRSF4;SRSF7
RNA processing (GO:0006396)	6/193	0.000107788	0.00965658	0	0	8.79456	80.3414	DDX17;SON;SCAF11;LUC7L3;SRSF4;SRSF7
mRNA processing (GO:0006397)	7/283	0.000118184	0.00965658	0	0	7.01786	63.4644	LSM8;SON;FIP1L1;SCAF11;SRSF4;SRSF7;SF3B1
RNA splicing, via transesterification reactions (GO:0000375)	3/25	0.000123371	0.00965658	0	0	36.1818	325.648	SCAF11;SRSF4;SF3B1
embryonic organ morphogenesis (GO:0048562)	3/33	0.000286163	0.0205322	0	0	26.5227	216.397	PDGFRA;FOXF1;TCF21
negative regulation of blood coagulation (GO:0030195)	3/36	0.000371351	0.0245949	0	0	24.1079	190.413	PDGFRA;PLAT;APOE
positive regulation of transcription from RNA polymerase II promoter (GO:0045944)	11/848	0.000432791	0.0266166	0	0	3.74356	28.9948	DDX17;FOXF2;PSMC3;FOXF1;ATRX;CREBRF;TCF21;EPC1;HMGB1;RTF1;BMP5
spliceosomal complex assembly (GO:0000245)	3/41	0.000546714	0.0303208	0	0	20.9305	157.221	SCAF11;LUC7L3;SF3B1
mRNA metabolic process (GO:0016071)	4/97	0.000563453	0.0303208	0	0	11.5251	86.2245	SON;SCAF11;SRSF4;SRSF7
negative regulation of cell activation (GO:0050866)	2/10	0.00066213	0.0335349	0	0	65.5066	479.511	PDGFRA;APOE
regulation of RNA polymerase II transcriptional preinitiation complex assembly (GO:0045898)	2/11	0.000807225	0.0386123	0	0	58.2251	414.674	PSMC3;HMGB1
positive regulation of DNA-dependent DNA replication (GO:2000105)	2/12	0.000966223	0.0437852	0	0	52.4	363.767	ATRX;BMP5
gene expression (GO:0010467)	7/411	0.00110865	0.044577	0	0	4.76314	32.4113	DDX17;FIP1L1;EPC1;SRSF4;BAZ2B;MRPS6;SRSF7
positive regulation of lamellipodium assembly (GO:0010592)	2/13	0.00113902	0.044577	0	0	47.634	322.844	NCKAP1;WASF2
negative regulation of mRNA splicing, via spliceosome (GO:0048025)	2/13	0.00113902	0.044577	0	0	47.634	322.844	SRSF4;SRSF7
positive regulation of transcription, DNA-templated (GO:0045893)	12/1120	0.0012669	0.0474259	0	0	3.0873	20.5959	CDKN1C;DDX17;FOXF2;PSMC3;FOXF1;ATRX;CREBRF;TCF21;EPC1;HMGB1;RTF1;BMP5
negative regulation of mRNA processing (GO:0050686)	2/15	0.00152556	0.0547294	0	0	40.3016	261.372	SRSF4;SRSF7
negative regulation of steroid biosynthetic process (GO:0010894)	2/16	0.0017391	0.0578	0	0	37.4211	237.788	APOE;BMP5
RNA 3'-end processing (GO:0031123)	3/61	0.00174541	0.0578	0	0	13.6993	87.0011	FIP1L1;SRSF4;SRSF7
regulation of insulin-like growth factor receptor signaling pathway (GO:0043567)	2/17	0.001966	0.0604546	0	0	34.9246	217.641	IGFBP3;BMP5
platelet-derived growth factor receptor signaling pathway (GO:0048008)	2/17	0.001966	0.0604546	0	0	34.9246	217.641	PDGFRA;PLAT
negative regulation of RNA splicing (GO:0033119)	2/18	0.00220618	0.0655006	0	0	32.7401	200.255	SRSF4;SRSF7
RNA splicing, via transesterification reactions with bulged adenosine as nucleophile (GO:0000377)	5/236	0.00229972	0.0660021	0	0	5.83852	35.4688	LSM8;FIP1L1;SRSF4;SRSF7;SF3B1
termination of RNA polymerase II transcription (GO:0006369)	3/68	0.00238347	0.0661761	0	0	12.2197	73.7971	FIP1L1;SRSF4;SRSF7
regulation of platelet activation (GO:0010543)	2/19	0.00245951	0.0661761	0	0	30.8127	185.116	PDGFRA;APOE
negative regulation of canonical Wnt signaling pathway (GO:0090090)	4/148	0.00268708	0.0670571	0	0	7.42417	43.9459	PSMC3;FRZB;APOE;RBMS3
post-translational protein modification (GO:0043687)	6/357	0.00270677	0.0670571	0	0	4.64649	27.47	PSMC3;IGFBP3;APLP2;MXRA8;APOE;FBXO21
striated muscle cell development (GO:0055002)	2/20	0.0027259	0.0670571	0	0	29.0994	171.831	TMOD3;DMD
positive regulation of lamellipodium organization (GO:1902745)	2/21	0.00300524	0.0705516	0	0	27.5665	160.09	NCKAP1;WASF2
mRNA 3'-end processing (GO:0031124)	3/74	0.00303183	0.0705516	0	0	11.1837	64.8494	FIP1L1;SRSF4;SRSF7
ribonucleoprotein complex assembly (GO:0022618)	4/156	0.00324702	0.0735706	0	0	7.03058	40.2854	SCAF11;CIRBP;LUC7L3;SF3B1
positive regulation of DNA metabolic process (GO:0051054)	3/82	0.00405073	0.0871274	0	0	10.0471	55.348	PDGFRA;ATRX;HMGB1
neuron projection development (GO:0031175)	4/167	0.00414005	0.0871274	0	0	6.55248	35.9538	NCKAP1;NPY;HMGB1;APOE
respiratory tube development (GO:0030323)	2/25	0.00425012	0.0871274	0	0	22.7677	124.33	FOXF1;TCF21
regulation of lamellipodium assembly (GO:0010591)	2/25	0.00425012	0.0871274	0	0	22.7677	124.33	NCKAP1;WASF2
negative regulation of Wnt signaling pathway (GO:0030178)	4/174	0.00478736	0.0958585	0	0	6.28045	33.5487	PSMC3;FRZB;APOE;RBMS3
lung development (GO:0030324)	2/29	0.00569416	0.108948	0	0	19.3908	100.218	FOXF1;TCF21
respiratory system development (GO:0060541)	2/29	0.00569416	0.108948	0	0	19.3908	100.218	FOXF1;TCF21
positive regulation of neuron projection development (GO:0010976)	3/97	0.00646853	0.118871	0	0	8.43745	42.5315	ALKAL2;APOE;BMP5
negative regulation of blood vessel endothelial cell migration (GO:0043537)	2/31	0.0064889	0.118871	0	0	18.0517	90.9385	HMGB1;APOE
positive regulation of dendrite development (GO:1900006)	2/32	0.0069041	0.123621	0	0	17.4491	86.8206	APOE;BMP5
mRNA-containing ribonucleoprotein complex export from nucleus (GO:0071427)	3/100	0.00703534	0.123621	0	0	8.17526	40.5232	FIP1L1;SRSF4;SRSF7
negative regulation of endothelial cell migration (GO:0010596)	2/34	0.00776969	0.129231	0	0	16.3569	79.4541	HMGB1;APOE
positive regulation of muscle cell differentiation (GO:0051149)	2/34	0.00776969	0.129231	0	0	16.3569	79.4541	SPAG9;IGFBP3
mRNA transport (GO:0051028)	3/104	0.00783567	0.129231	0	0	7.8499	38.0647	FIP1L1;SRSF4;SRSF7
mRNA export from nucleus (GO:0006406)	3/105	0.0080438	0.129231	0	0	7.77255	37.4859	FIP1L1;SRSF4;SRSF7
positive regulation of DNA replication (GO:0045740)	2/35	0.0082199	0.129231	0	0	15.8604	76.1491	PDGFRA;BMP5
DNA-templated transcription, termination (GO:0006353)	3/106	0.00825517	0.129231	0	0	7.6967	36.9204	FIP1L1;SRSF4;SRSF7
epithelial to mesenchymal transition (GO:0001837)	2/37	0.00915464	0.140753	0	0	14.9526	70.1801	DDX17;FOXF2
regulation of canonical Wnt signaling pathway (GO:0060828)	4/213	0.00965718	0.145874	0	0	5.09841	23.6569	PSMC3;FRZB;APOE;RBMS3
positive regulation of gene expression (GO:0010628)	8/771	0.0102495	0.152152	0	0	2.86972	13.1449	CDKN1C;DDX17;FOXF2;FOXF1;CIRBP;EPC1;SF3B1;RBMS3
mesenchymal cell differentiation (GO:0048762)	2/41	0.0111589	0.162043	0	0	13.4163	60.3134	DDX17;FOXF2
RNA export from nucleus (GO:0006405)	3/119	0.0113027	0.162043	0	0	6.82966	30.6154	FIP1L1;SRSF4;SRSF7
cellular protein metabolic process (GO:0044267)	6/484	0.0115372	0.162043	0	0	3.38982	15.126	IGFBP3;APLP2;MXRA8;PLAT;APOE;MRPS6
regulation of transcription from RNA polymerase II promoter (GO:0006357)	12/1478	0.0116686	0.162043	0	0	2.28897	10.1879	DDX17;FOXF2;PSMC3;FOXF1;ATRX;CREBRF;TCF21;EPC1;HMGB1;RTF1;APOE;BMP5
platelet degranulation (GO:0002576)	3/124	0.0126255	0.172549	0	0	6.54579	28.6184	APLP2;CD9;A2M
myofibril assembly (GO:0030239)	2/47	0.0144911	0.191464	0	0	11.624	49.2185	PDGFRA;TMOD3
histone H4 acetylation (GO:0043967)	2/47	0.0144911	0.191464	0	0	11.624	49.2185	KANSL1;EPC1
regulation of blood vessel endothelial cell migration (GO:0043535)	2/50	0.0162986	0.191464	0	0	10.8958	44.8546	HMGB1;APOE
regulation of DNA binding (GO:0051101)	2/52	0.0175543	0.191464	0	0	10.4589	42.2798	ID3;HMGB1
DNA recombination (GO:0006310)	2/55	0.0195124	0.191464	0	0	9.86544	38.8374	ATRX;HMGB1
regulated exocytosis (GO:0045055)	3/148	0.0201721	0.191464	0	0	5.45572	21.2962	APLP2;CD9;A2M
chordate embryonic development (GO:0043009)	2/56	0.0201846	0.191464	0	0	9.68226	37.7883	FOXF1;BMP5
regulation of protein metabolic process (GO:0051246)	2/59	0.0222585	0.191464	0	0	9.17128	34.897	LTBP4;APOE
renal system development (GO:0072001)	2/59	0.0222585	0.191464	0	0	9.17128	34.897	FOXF1;TCF21
cell chemotaxis (GO:0060326)	2/60	0.0229686	0.191464	0	0	9.0127	34.0106	PDGFRA;CXCL14
response to reactive oxygen species (GO:0000302)	2/60	0.0229686	0.191464	0	0	9.0127	34.0106	PDGFRA;APOE
muscle organ development (GO:0007517)	2/60	0.0229686	0.191464	0	0	9.0127	34.0106	TCF21;DMD
type B pancreatic cell development (GO:0003323)	1/6	0.0231757	0.191464	0	0	51.7325	194.755	BMP5
transmembrane receptor protein tyrosine phosphatase signaling pathway (GO:0007185)	1/6	0.0231757	0.191464	0	0	51.7325	194.755	PTN
regulation of extent of cell growth (GO:0061387)	1/6	0.0231757	0.191464	0	0	51.7325	194.755	APOE
regulation of aldosterone biosynthetic process (GO:0032347)	1/6	0.0231757	0.191464	0	0	51.7325	194.755	BMP5
lipoprotein metabolic process (GO:0042157)	1/6	0.0231757	0.191464	0	0	51.7325	194.755	APOE
regulation of nuclear cell cycle DNA replication (GO:0033262)	1/6	0.0231757	0.191464	0	0	51.7325	194.755	ATRX
regulation of cortisol biosynthetic process (GO:2000064)	1/6	0.0231757	0.191464	0	0	51.7325	194.755	BMP5
positive regulation of phospholipid transport (GO:2001140)	1/6	0.0231757	0.191464	0	0	51.7325	194.755	APOE
positive regulation of sodium ion transmembrane transport (GO:1902307)	1/6	0.0231757	0.191464	0	0	51.7325	194.755	DMD
lipoprotein catabolic process (GO:0042159)	1/6	0.0231757	0.191464	0	0	51.7325	194.755	APOE
positive regulation of cGMP biosynthetic process (GO:0030828)	1/6	0.0231757	0.191464	0	0	51.7325	194.755	APOE
regulation of skeletal muscle contraction (GO:0014819)	1/6	0.0231757	0.191464	0	0	51.7325	194.755	DMD
regulation of mesenchymal stem cell differentiation (GO:2000739)	1/6	0.0231757	0.191464	0	0	51.7325	194.755	PDGFRA
mesenchymal cell differentiation involved in kidney development (GO:0072161)	1/6	0.0231757	0.191464	0	0	51.7325	194.755	TCF21
glandular epithelial cell development (GO:0002068)	1/6	0.0231757	0.191464	0	0	51.7325	194.755	BMP5
negative regulation of mononuclear cell migration (GO:0071676)	1/6	0.0231757	0.191464	0	0	51.7325	194.755	BMP5
negative regulation of complement activation (GO:0045916)	1/6	0.0231757	0.191464	0	0	51.7325	194.755	A2M
deadenylation-independent decapping of nuclear-transcribed mRNA (GO:0031087)	1/6	0.0231757	0.191464	0	0	51.7325	194.755	PNRC1
growth hormone secretion (GO:0030252)	1/6	0.0231757	0.191464	0	0	51.7325	194.755	LTBP4
negative regulation of signal transduction (GO:0009968)	4/283	0.024745	0.191464	0	0	3.80568	14.0777	PDGFRA;FRZB;IGFBP3;BMP5
negative regulation of protein modification process (GO:0031400)	2/63	0.0251545	0.191464	0	0	8.56816	31.5541	IGFBP3;DMD
regulation of proteolysis (GO:0030162)	2/63	0.0251545	0.191464	0	0	8.56816	31.5541	LTBP4;PLAT
positive regulation of cell projection organization (GO:0031346)	2/63	0.0251545	0.191464	0	0	8.56816	31.5541	ALKAL2;APOE
negative regulation of neuron differentiation (GO:0045665)	2/64	0.0259013	0.191464	0	0	8.42954	30.797	ID3;APOE
venous blood vessel development (GO:0060841)	1/7	0.0269865	0.191464	0	0	43.1082	155.725	FOXF1
smooth muscle cell migration (GO:0014909)	1/7	0.0269865	0.191464	0	0	43.1082	155.725	PLAT
negative regulation of leukocyte migration (GO:0002686)	1/7	0.0269865	0.191464	0	0	43.1082	155.725	BMP5
positive regulation of lipid transport (GO:0032370)	1/7	0.0269865	0.191464	0	0	43.1082	155.725	APOE
regulation of dendritic cell differentiation (GO:2001198)	1/7	0.0269865	0.191464	0	0	43.1082	155.725	HMGB1
regulation of dendritic spine maintenance (GO:1902950)	1/7	0.0269865	0.191464	0	0	43.1082	155.725	APOE
pericardium morphogenesis (GO:0003344)	1/7	0.0269865	0.191464	0	0	43.1082	155.725	BMP5
V(D)J recombination (GO:0033151)	1/7	0.0269865	0.191464	0	0	43.1082	155.725	HMGB1
negative regulation of synapse organization (GO:1905809)	1/7	0.0269865	0.191464	0	0	43.1082	155.725	APOE
regulation of sterol transport (GO:0032371)	1/7	0.0269865	0.191464	0	0	43.1082	155.725	APOE
regulation of toll-like receptor 9 signaling pathway (GO:0034163)	1/7	0.0269865	0.191464	0	0	43.1082	155.725	HMGB1
negative regulation of platelet-derived growth factor receptor-beta signaling pathway (GO:2000587)	1/7	0.0269865	0.191464	0	0	43.1082	155.725	PDGFRA
chylomicron remnant clearance (GO:0034382)	1/7	0.0269865	0.191464	0	0	43.1082	155.725	APOE
T-helper 1 type immune response (GO:0042088)	1/7	0.0269865	0.191464	0	0	43.1082	155.725	HMGB1
regulation of Cdc42 protein signal transduction (GO:0032489)	1/7	0.0269865	0.191464	0	0	43.1082	155.725	APOE
cellular response to hydroxyurea (GO:0072711)	1/7	0.0269865	0.191464	0	0	43.1082	155.725	ATRX
negative regulation of epithelial cell proliferation (GO:0050680)	2/66	0.0274217	0.191464	0	0	8.1653	29.3659	CDKN1C;APOE
positive regulation of hydrolase activity (GO:0051345)	3/172	0.0297283	0.191464	0	0	4.67527	16.4366	GABARAPL2;RALBP1;RGS10
positive regulation of plasma membrane bounded cell projection assembly (GO:0120034)	2/69	0.0297681	0.191464	0	0	7.79851	27.4064	NCKAP1;WASF2
vascular endothelial growth factor receptor signaling pathway (GO:0048010)	2/70	0.0305675	0.191464	0	0	7.68344	26.7984	NCKAP1;WASF2
regulation of nitrogen compound metabolic process (GO:0051171)	1/8	0.0307826	0.191464	0	0	36.9481	128.609	APOE
cGMP-mediated signaling (GO:0019934)	1/8	0.0307826	0.191464	0	0	36.9481	128.609	APOE
negative regulation of platelet aggregation (GO:0090331)	1/8	0.0307826	0.191464	0	0	36.9481	128.609	CD9
endodermal cell fate commitment (GO:0001711)	1/8	0.0307826	0.191464	0	0	36.9481	128.609	RTF1
nuclear-transcribed mRNA catabolic process, deadenylation-independent decay (GO:0031086)	1/8	0.0307826	0.191464	0	0	36.9481	128.609	PNRC1
positive regulation of RNA polymerase II transcriptional preinitiation complex assembly (GO:0045899)	1/8	0.0307826	0.191464	0	0	36.9481	128.609	PSMC3
regulation of T cell mediated immunity (GO:0002709)	1/8	0.0307826	0.191464	0	0	36.9481	128.609	HMGB1
regulation of endodeoxyribonuclease activity (GO:0032071)	1/8	0.0307826	0.191464	0	0	36.9481	128.609	HMGB1
spleen development (GO:0048536)	1/8	0.0307826	0.191464	0	0	36.9481	128.609	TCF21
regulation of amyloid fibril formation (GO:1905906)	1/8	0.0307826	0.191464	0	0	36.9481	128.609	APOE
estrogen biosynthetic process (GO:0006703)	1/8	0.0307826	0.191464	0	0	36.9481	128.609	HSD17B2
response to hydroxyurea (GO:0072710)	1/8	0.0307826	0.191464	0	0	36.9481	128.609	ATRX
regulation of apoptotic cell clearance (GO:2000425)	1/8	0.0307826	0.191464	0	0	36.9481	128.609	HMGB1
regulation of epithelial cell proliferation (GO:0050678)	2/72	0.0321917	0.191464	0	0	7.46316	25.6438	CDKN1C;BMP5
regulation of gene expression, epigenetic (GO:0040029)	2/74	0.0338492	0.191464	0	0	7.25512	24.5647	EPC1;SF3B1
type B pancreatic cell differentiation (GO:0003309)	1/9	0.034564	0.191464	0	0	32.3279	108.782	BMP5
very-low-density lipoprotein particle remodeling (GO:0034372)	1/9	0.034564	0.191464	0	0	32.3279	108.782	APOE
negative regulation of phagocytosis (GO:0050765)	1/9	0.034564	0.191464	0	0	32.3279	108.782	HMGB1
negative regulation of alcohol biosynthetic process (GO:1902931)	1/9	0.034564	0.191464	0	0	32.3279	108.782	APOE
microtubule anchoring at centrosome (GO:0034454)	1/9	0.034564	0.191464	0	0	32.3279	108.782	CCDC68
regulation of interleukin-1 secretion (GO:0050704)	1/9	0.034564	0.191464	0	0	32.3279	108.782	HMGB1
pericardium development (GO:0060039)	1/9	0.034564	0.191464	0	0	32.3279	108.782	BMP5
sterol catabolic process (GO:0016127)	1/9	0.034564	0.191464	0	0	32.3279	108.782	APOE
positive regulation of cholesterol esterification (GO:0010873)	1/9	0.034564	0.191464	0	0	32.3279	108.782	APOE
cholesterol catabolic process (GO:0006707)	1/9	0.034564	0.191464	0	0	32.3279	108.782	APOE
regulation of platelet-derived growth factor receptor-beta signaling pathway (GO:2000586)	1/9	0.034564	0.191464	0	0	32.3279	108.782	PDGFRA
central nervous system neuron development (GO:0021954)	1/9	0.034564	0.191464	0	0	32.3279	108.782	NPY
response to muscle stretch (GO:0035994)	1/9	0.034564	0.191464	0	0	32.3279	108.782	DMD
chylomicron remodeling (GO:0034371)	1/9	0.034564	0.191464	0	0	32.3279	108.782	APOE
myelin assembly (GO:0032288)	1/9	0.034564	0.191464	0	0	32.3279	108.782	CD9
negative regulation of amyloid-beta formation (GO:1902430)	1/9	0.034564	0.191464	0	0	32.3279	108.782	APOE
positive regulation of vascular endothelial cell proliferation (GO:1905564)	1/9	0.034564	0.191464	0	0	32.3279	108.782	HMGB1
regulation of skeletal muscle cell differentiation (GO:2001014)	1/9	0.034564	0.191464	0	0	32.3279	108.782	DDX17
fatty acid homeostasis (GO:0055089)	1/9	0.034564	0.191464	0	0	32.3279	108.782	APOE
DNA topological change (GO:0006265)	1/9	0.034564	0.191464	0	0	32.3279	108.782	HMGB1
retinoid metabolic process (GO:0001523)	2/75	0.0346903	0.191464	0	0	7.15537	24.0513	SCPEP1;APOE
negative regulation of phosphorylation (GO:0042326)	2/75	0.0346903	0.191464	0	0	7.15537	24.0513	CDKN1C;IGFBP3
nucleic acid-templated transcription (GO:0097659)	2/76	0.0355395	0.191713	0	0	7.05832	23.5544	EPC1;BAZ2B
negative regulation of cell communication (GO:0010648)	2/78	0.037262	0.191713	0	0	6.87188	22.607	PDGFRA;IGFBP3
regulation of transforming growth factor beta receptor signaling pathway (GO:0017015)	2/79	0.0381351	0.191713	0	0	6.7823	22.1552	CDKN1C;LTBP4
cardiovascular system development (GO:0072358)	1/10	0.0383309	0.191713	0	0	28.7345	93.7175	TCF21
regulation of phospholipase C activity (GO:1900274)	1/10	0.0383309	0.191713	0	0	28.7345	93.7175	PDGFRA
neuron projection regeneration (GO:0031102)	1/10	0.0383309	0.191713	0	0	28.7345	93.7175	APOE
positive regulation of steroid metabolic process (GO:0045940)	1/10	0.0383309	0.191713	0	0	28.7345	93.7175	APOE
regulation of Arp2/3 complex-mediated actin nucleation (GO:0034315)	1/10	0.0383309	0.191713	0	0	28.7345	93.7175	NCKAP1
muscle cell migration (GO:0014812)	1/10	0.0383309	0.191713	0	0	28.7345	93.7175	PLAT
regulation of amyloid-beta clearance (GO:1900221)	1/10	0.0383309	0.191713	0	0	28.7345	93.7175	APOE
cell differentiation involved in metanephros development (GO:0072202)	1/10	0.0383309	0.191713	0	0	28.7345	93.7175	TCF21
chylomicron assembly (GO:0034378)	1/10	0.0383309	0.191713	0	0	28.7345	93.7175	APOE
negative regulation of homotypic cell-cell adhesion (GO:0034111)	1/10	0.0383309	0.191713	0	0	28.7345	93.7175	CD9
RNA transport (GO:0050658)	2/80	0.039016	0.191713	0	0	6.69501	21.7172	SRSF4;SRSF7
positive regulation of GTPase activity (GO:0043547)	3/192	0.0392216	0.191713	0	0	4.1763	13.5251	RALBP1;RGS10;TBC1D2B
positive regulation of binding (GO:0051099)	2/81	0.0399047	0.191713	0	0	6.60993	21.2923	HMGB1;APOE
positive regulation of transmembrane receptor protein serine/threonine kinase signaling pathway (GO:0090100)	2/82	0.040801	0.191713	0	0	6.52697	20.8801	CDKN1C;BMP5
negative regulation of signaling (GO:0023057)	2/83	0.041705	0.191713	0	0	6.44607	20.48	PDGFRA;IGFBP3
regulation of cholesterol esterification (GO:0010872)	1/11	0.0420833	0.191713	0	0	25.8597	81.9264	APOE
regulation of histone H3-K9 methylation (GO:0051570)	1/11	0.0420833	0.191713	0	0	25.8597	81.9264	ATRX
microtubule anchoring at microtubule organizing center (GO:0072393)	1/11	0.0420833	0.191713	0	0	25.8597	81.9264	CCDC68
drug transmembrane transport (GO:0006855)	1/11	0.0420833	0.191713	0	0	25.8597	81.9264	RALBP1
morphogenesis of an epithelial sheet (GO:0002011)	1/11	0.0420833	0.191713	0	0	25.8597	81.9264	BMP5
positive regulation by host of viral process (GO:0044794)	1/11	0.0420833	0.191713	0	0	25.8597	81.9264	APOE
metanephric mesenchyme development (GO:0072075)	1/11	0.0420833	0.191713	0	0	25.8597	81.9264	TCF21
T-helper cell differentiation (GO:0042093)	1/11	0.0420833	0.191713	0	0	25.8597	81.9264	HMGB1
modulation by host of viral process (GO:0044788)	1/11	0.0420833	0.191713	0	0	25.8597	81.9264	APOE
regulation of actin filament depolymerization (GO:0030834)	1/11	0.0420833	0.191713	0	0	25.8597	81.9264	PLEKHH2
positive regulation of sodium ion transmembrane transporter activity (GO:2000651)	1/11	0.0420833	0.191713	0	0	25.8597	81.9264	DMD
negative regulation of amyloid precursor protein catabolic process (GO:1902992)	1/11	0.0420833	0.191713	0	0	25.8597	81.9264	APOE
stress granule assembly (GO:0034063)	1/11	0.0420833	0.191713	0	0	25.8597	81.9264	CIRBP
negative regulation of cell division (GO:0051782)	1/11	0.0420833	0.191713	0	0	25.8597	81.9264	TXNIP
alcohol catabolic process (GO:0046164)	1/11	0.0420833	0.191713	0	0	25.8597	81.9264	APOE
positive regulation of supramolecular fiber organization (GO:1902905)	2/84	0.0426165	0.19312	0	0	6.36714	20.0916	NCKAP1;APOE
positive regulation of ERK1 and ERK2 cascade (GO:0070374)	3/201	0.0439393	0.193392	0	0	3.98465	12.4518	PDGFRA;ALKAL2;HMGB1
regulation of MAPK cascade (GO:0043408)	3/203	0.0450246	0.193392	0	0	3.9444	12.2298	PDGFRA;HMGB1;BMP5
regulation of skeletal muscle tissue development (GO:0048641)	1/12	0.0458212	0.193392	0	0	23.5077	72.4744	DDX17
regulation of mononuclear cell migration (GO:0071675)	1/12	0.0458212	0.193392	0	0	23.5077	72.4744	BMP5
positive regulation of interleukin-1 production (GO:0032732)	1/12	0.0458212	0.193392	0	0	23.5077	72.4744	HMGB1
regulation of DNA-dependent DNA replication (GO:0090329)	1/12	0.0458212	0.193392	0	0	23.5077	72.4744	BMP5
phospholipid efflux (GO:0033700)	1/12	0.0458212	0.193392	0	0	23.5077	72.4744	APOE
pre-mRNA cleavage required for polyadenylation (GO:0098789)	1/12	0.0458212	0.193392	0	0	23.5077	72.4744	FIP1L1
regulation of vascular endothelial cell proliferation (GO:1905562)	1/12	0.0458212	0.193392	0	0	23.5077	72.4744	HMGB1
alternative mRNA splicing, via spliceosome (GO:0000380)	1/12	0.0458212	0.193392	0	0	23.5077	72.4744	DDX17
DNA ligation involved in DNA repair (GO:0051103)	1/12	0.0458212	0.193392	0	0	23.5077	72.4744	HMGB1
dermatan sulfate biosynthetic process (GO:0030208)	1/12	0.0458212	0.193392	0	0	23.5077	72.4744	DSE
plasminogen activation (GO:0031639)	1/12	0.0458212	0.193392	0	0	23.5077	72.4744	PLAT
negative regulation of androgen receptor signaling pathway (GO:0060766)	1/12	0.0458212	0.193392	0	0	23.5077	72.4744	TCF21
regulation of stem cell differentiation (GO:2000736)	2/88	0.0463363	0.193706	0	0	6.06977	18.6453	PDGFRA;PSMC3
positive regulation of nucleic acid-templated transcription (GO:1903508)	5/502	0.0463454	0.193706	0	0	2.67702	8.22283	CDKN1C;DDX17;FOXF2;FOXF1;EPC1
negative regulation of cellular protein metabolic process (GO:0032269)	2/89	0.0472844	0.1939	0	0	5.9997	18.3085	PLAT;APOE
dermatan sulfate metabolic process (GO:0030205)	1/13	0.0495447	0.1939	0	0	21.5476	64.748	DSE
cellular response to low-density lipoprotein particle stimulus (GO:0071404)	1/13	0.0495447	0.1939	0	0	21.5476	64.748	CD9
negative regulation of hemostasis (GO:1900047)	1/13	0.0495447	0.1939	0	0	21.5476	64.748	APOE
cellular response to nitrogen starvation (GO:0006995)	1/13	0.0495447	0.1939	0	0	21.5476	64.748	GABARAPL2
DNA replication-independent nucleosome organization (GO:0034724)	1/13	0.0495447	0.1939	0	0	21.5476	64.748	ATRX
triglyceride-rich lipoprotein particle remodeling (GO:0034370)	1/13	0.0495447	0.1939	0	0	21.5476	64.748	APOE
mRNA cleavage involved in mRNA processing (GO:0098787)	1/13	0.0495447	0.1939	0	0	21.5476	64.748	FIP1L1
negative regulation of blood pressure (GO:0045776)	1/13	0.0495447	0.1939	0	0	21.5476	64.748	SCPEP1
positive regulation of cholesterol efflux (GO:0010875)	1/13	0.0495447	0.1939	0	0	21.5476	64.748	APOE
positive regulation of actin nucleation (GO:0051127)	1/13	0.0495447	0.1939	0	0	21.5476	64.748	NCKAP1
high-density lipoprotein particle assembly (GO:0034380)	1/13	0.0495447	0.1939	0	0	21.5476	64.748	APOE
amyloid precursor protein metabolic process (GO:0042982)	1/13	0.0495447	0.1939	0	0	21.5476	64.748	APOE
cellular response to nitrogen levels (GO:0043562)	1/13	0.0495447	0.1939	0	0	21.5476	64.748	GABARAPL2
nuclear export (GO:0051168)	2/92	0.0501711	0.194925	0	0	5.79883	17.3519	SRSF4;SRSF7
interleukin-1-mediated signaling pathway (GO:0070498)	2/95	0.05312	0.194925	0	0	5.61092	16.4692	PSMC3;IL1R1
myeloid dendritic cell activation (GO:0001773)	1/14	0.0532539	0.194925	0	0	19.8891	58.3285	HMGB1
positive regulation of myoblast differentiation (GO:0045663)	1/14	0.0532539	0.194925	0	0	19.8891	58.3285	IGFBP3
fatty acid transport (GO:0015908)	1/14	0.0532539	0.194925	0	0	19.8891	58.3285	APOE
regulation of platelet aggregation (GO:0090330)	1/14	0.0532539	0.194925	0	0	19.8891	58.3285	CD9
cellular response to nitrogen compound (GO:1901699)	1/14	0.0532539	0.194925	0	0	19.8891	58.3285	ATRX
negative regulation of smooth muscle cell migration (GO:0014912)	1/14	0.0532539	0.194925	0	0	19.8891	58.3285	IGFBP3
histone H4-K16 acetylation (GO:0043984)	1/14	0.0532539	0.194925	0	0	19.8891	58.3285	KANSL1
pancreas development (GO:0031016)	1/14	0.0532539	0.194925	0	0	19.8891	58.3285	FOXF1
cardiac left ventricle morphogenesis (GO:0003214)	1/14	0.0532539	0.194925	0	0	19.8891	58.3285	FOXF1
estrogen metabolic process (GO:0008210)	1/14	0.0532539	0.194925	0	0	19.8891	58.3285	HSD17B2
positive regulation of blood vessel diameter (GO:0097755)	1/14	0.0532539	0.194925	0	0	19.8891	58.3285	SCPEP1
negative regulation of cell proliferation (GO:0008285)	4/363	0.0534889	0.194925	0	0	2.94557	8.62546	CDKN1C;FRZB;IGFBP3;BMP5
positive regulation of neuron differentiation (GO:0045666)	2/98	0.0561293	0.194925	0	0	5.43476	15.6526	ALKAL2;APOE
apoptotic DNA fragmentation (GO:0006309)	1/15	0.0569488	0.194925	0	0	18.4675	52.9206	HMGB1
retinoic acid metabolic process (GO:0042573)	1/15	0.0569488	0.194925	0	0	18.4675	52.9206	SCPEP1
sodium ion import across plasma membrane (GO:0098719)	1/15	0.0569488	0.194925	0	0	18.4675	52.9206	SLC9A9
positive regulation of membrane protein ectodomain proteolysis (GO:0051044)	1/15	0.0569488	0.194925	0	0	18.4675	52.9206	APOE
histone H4-K8 acetylation (GO:0043982)	1/15	0.0569488	0.194925	0	0	18.4675	52.9206	KANSL1
regulation of protein homooligomerization (GO:0032462)	1/15	0.0569488	0.194925	0	0	18.4675	52.9206	APOE
negative regulation of platelet-derived growth factor receptor signaling pathway (GO:0010642)	1/15	0.0569488	0.194925	0	0	18.4675	52.9206	PDGFRA
protein localization to chromosome, telomeric region (GO:0070198)	1/15	0.0569488	0.194925	0	0	18.4675	52.9206	ATRX
positive regulation of transcription elongation from RNA polymerase II promoter (GO:0032968)	1/15	0.0569488	0.194925	0	0	18.4675	52.9206	RTF1
sodium ion import (GO:0097369)	1/15	0.0569488	0.194925	0	0	18.4675	52.9206	SLC9A9
negative regulation of coagulation (GO:0050819)	1/15	0.0569488	0.194925	0	0	18.4675	52.9206	APOE
dermatan sulfate proteoglycan biosynthetic process (GO:0050651)	1/15	0.0569488	0.194925	0	0	18.4675	52.9206	DSE
embryonic cranial skeleton morphogenesis (GO:0048701)	1/15	0.0569488	0.194925	0	0	18.4675	52.9206	PDGFRA
nitric oxide mediated signal transduction (GO:0007263)	1/15	0.0569488	0.194925	0	0	18.4675	52.9206	APOE
histone H4-K5 acetylation (GO:0043981)	1/15	0.0569488	0.194925	0	0	18.4675	52.9206	KANSL1
negative regulation of cellular component movement (GO:0051271)	1/15	0.0569488	0.194925	0	0	18.4675	52.9206	CD9
negative regulation of cellular process (GO:0048523)	5/534	0.0575132	0.194925	0	0	2.51094	7.1706	FRZB;IGFBP3;TXNIP;CD9;BMP5
regulation of kinase activity (GO:0043549)	2/101	0.0591972	0.194925	0	0	5.26927	14.8956	CDKN1C;PDGFRA
miRNA metabolic process (GO:0010586)	1/16	0.0606294	0.194925	0	0	17.2355	48.3107	DDX17
postsynaptic membrane organization (GO:0001941)	1/16	0.0606294	0.194925	0	0	17.2355	48.3107	APOE
regulation of steroid metabolic process (GO:0019218)	1/16	0.0606294	0.194925	0	0	17.2355	48.3107	APOE
dendritic cell chemotaxis (GO:0002407)	1/16	0.0606294	0.194925	0	0	17.2355	48.3107	HMGB1
fibrinolysis (GO:0042730)	1/16	0.0606294	0.194925	0	0	17.2355	48.3107	PLAT
genitalia development (GO:0048806)	1/16	0.0606294	0.194925	0	0	17.2355	48.3107	FOXF2
DNA alkylation (GO:0006305)	1/16	0.0606294	0.194925	0	0	17.2355	48.3107	ATRX
positive regulation of nitric-oxide synthase activity (GO:0051000)	1/16	0.0606294	0.194925	0	0	17.2355	48.3107	APOE
histone H2A acetylation (GO:0043968)	1/16	0.0606294	0.194925	0	0	17.2355	48.3107	EPC1
G-protein coupled acetylcholine receptor signaling pathway (GO:0007213)	1/16	0.0606294	0.194925	0	0	17.2355	48.3107	RGS10
DNA methylation or demethylation (GO:0044728)	1/16	0.0606294	0.194925	0	0	17.2355	48.3107	ATRX
myoblast differentiation (GO:0045445)	1/16	0.0606294	0.194925	0	0	17.2355	48.3107	DDX17
mesenchyme development (GO:0060485)	1/16	0.0606294	0.194925	0	0	17.2355	48.3107	FOXF1
cardiac myofibril assembly (GO:0055003)	1/17	0.0642959	0.194925	0	0	16.1575	44.3403	PDGFRA
high-density lipoprotein particle remodeling (GO:0034375)	1/17	0.0642959	0.194925	0	0	16.1575	44.3403	APOE
positive regulation of cholesterol transport (GO:0032376)	1/17	0.0642959	0.194925	0	0	16.1575	44.3403	APOE
pharyngeal system development (GO:0060037)	1/17	0.0642959	0.194925	0	0	16.1575	44.3403	BMP5
positive regulation of transcription initiation from RNA polymerase II promoter (GO:0060261)	1/17	0.0642959	0.194925	0	0	16.1575	44.3403	PSMC3
reverse cholesterol transport (GO:0043691)	1/17	0.0642959	0.194925	0	0	16.1575	44.3403	APOE
ureteric bud development (GO:0001657)	1/17	0.0642959	0.194925	0	0	16.1575	44.3403	TCF21
positive regulation of interleukin-6 secretion (GO:2000778)	1/17	0.0642959	0.194925	0	0	16.1575	44.3403	HMGB1
long-term memory (GO:0007616)	1/17	0.0642959	0.194925	0	0	16.1575	44.3403	APOE
virion assembly (GO:0019068)	1/17	0.0642959	0.194925	0	0	16.1575	44.3403	APOE
RNA stabilization (GO:0043489)	1/17	0.0642959	0.194925	0	0	16.1575	44.3403	CIRBP
positive regulation of monocyte chemotaxis (GO:0090026)	1/17	0.0642959	0.194925	0	0	16.1575	44.3403	HMGB1
negative regulation of lipid biosynthetic process (GO:0051055)	1/17	0.0642959	0.194925	0	0	16.1575	44.3403	BMP5
regulation of cardiac muscle contraction by regulation of the release of sequestered calcium ion (GO:0010881)	1/17	0.0642959	0.194925	0	0	16.1575	44.3403	DMD
mesonephric tubule development (GO:0072164)	1/17	0.0642959	0.194925	0	0	16.1575	44.3403	TCF21
cellular response to inorganic substance (GO:0071241)	1/17	0.0642959	0.194925	0	0	16.1575	44.3403	ATRX
negative regulation of stress fiber assembly (GO:0051497)	1/17	0.0642959	0.194925	0	0	16.1575	44.3403	WASF2
positive regulation of cellular protein catabolic process (GO:1903364)	1/17	0.0642959	0.194925	0	0	16.1575	44.3403	APOE
regulation of cholesterol efflux (GO:0010874)	1/18	0.0679482	0.197551	0	0	15.2063	40.8898	APOE
regulation of amyloid-beta formation (GO:1902003)	1/18	0.0679482	0.197551	0	0	15.2063	40.8898	APOE
negative regulation of peptidyl-serine phosphorylation (GO:0033137)	1/18	0.0679482	0.197551	0	0	15.2063	40.8898	DMD
heart trabecula morphogenesis (GO:0061384)	1/18	0.0679482	0.197551	0	0	15.2063	40.8898	BMP5
regulation of cellular response to transforming growth factor beta stimulus (GO:1903844)	1/18	0.0679482	0.197551	0	0	15.2063	40.8898	LTBP4
DNA conformation change (GO:0071103)	1/18	0.0679482	0.197551	0	0	15.2063	40.8898	HMGB1
positive regulation of cyclic nucleotide biosynthetic process (GO:0030804)	1/18	0.0679482	0.197551	0	0	15.2063	40.8898	APOE
DNA methylation (GO:0006306)	1/18	0.0679482	0.197551	0	0	15.2063	40.8898	ATRX
regulation of smooth muscle cell migration (GO:0014910)	1/18	0.0679482	0.197551	0	0	15.2063	40.8898	IGFBP3
anion homeostasis (GO:0055081)	1/18	0.0679482	0.197551	0	0	15.2063	40.8898	APOE
DNA ligation (GO:0006266)	1/18	0.0679482	0.197551	0	0	15.2063	40.8898	HMGB1
transmembrane receptor protein tyrosine kinase signaling pathway (GO:0007169)	4/396	0.0690498	0.197551	0	0	2.69305	7.19833	NCKAP1;PDGFRA;PLAT;WASF2
negative regulation of transcription from RNA polymerase II promoter (GO:0000122)	5/565	0.0696944	0.197551	0	0	2.36815	6.30789	ATRX;TCF21;EPC1;HMGB1;RTF1
positive regulation of transforming growth factor beta receptor signaling pathway (GO:0030511)	1/19	0.0715865	0.197551	0	0	14.3608	37.8671	CDKN1C
positive regulation of chromosome organization (GO:2001252)	1/19	0.0715865	0.197551	0	0	14.3608	37.8671	ATRX
negative regulation of phosphate metabolic process (GO:0045936)	1/19	0.0715865	0.197551	0	0	14.3608	37.8671	CDKN1C
regulation of long-term synaptic potentiation (GO:1900271)	1/19	0.0715865	0.197551	0	0	14.3608	37.8671	APOE
positive regulation of phospholipase activity (GO:0010518)	1/19	0.0715865	0.197551	0	0	14.3608	37.8671	PDGFRA
acetylcholine receptor signaling pathway (GO:0095500)	1/19	0.0715865	0.197551	0	0	14.3608	37.8671	RGS10
positive regulation of activated T cell proliferation (GO:0042104)	1/19	0.0715865	0.197551	0	0	14.3608	37.8671	HMGB1
negative regulation of proteolysis involved in cellular protein catabolic process (GO:1903051)	1/19	0.0715865	0.197551	0	0	14.3608	37.8671	GABARAPL2
positive regulation of mononuclear cell migration (GO:0071677)	1/19	0.0715865	0.197551	0	0	14.3608	37.8671	HMGB1
Rac protein signal transduction (GO:0016601)	1/19	0.0715865	0.197551	0	0	14.3608	37.8671	NCKAP1
drug transport (GO:0015893)	1/19	0.0715865	0.197551	0	0	14.3608	37.8671	RALBP1
endocardial cushion development (GO:0003197)	1/19	0.0715865	0.197551	0	0	14.3608	37.8671	FOXF1
positive regulation of toll-like receptor signaling pathway (GO:0034123)	1/19	0.0715865	0.197551	0	0	14.3608	37.8671	HMGB1
intracellular estrogen receptor signaling pathway (GO:0030520)	1/19	0.0715865	0.197551	0	0	14.3608	37.8671	DDX17
positive regulation of cellular response to transforming growth factor beta stimulus (GO:1903846)	1/19	0.0715865	0.197551	0	0	14.3608	37.8671	CDKN1C
regulation of ERK1 and ERK2 cascade (GO:0070372)	3/247	0.0721689	0.198522	0	0	3.2259	8.48007	PDGFRA;ALKAL2;HMGB1
negative regulation of innate immune response (GO:0045824)	1/20	0.0752108	0.200253	0	0	13.6042	35.2004	A2M
cell projection assembly (GO:0030031)	1/20	0.0752108	0.200253	0	0	13.6042	35.2004	NCKAP1
ureteric bud morphogenesis (GO:0060675)	1/20	0.0752108	0.200253	0	0	13.6042	35.2004	TCF21
positive regulation of dendritic spine development (GO:0060999)	1/20	0.0752108	0.200253	0	0	13.6042	35.2004	APOE
negative regulation of actin filament bundle assembly (GO:0032232)	1/20	0.0752108	0.200253	0	0	13.6042	35.2004	WASF2
regulation of cholesterol transport (GO:0032374)	1/20	0.0752108	0.200253	0	0	13.6042	35.2004	APOE
negative regulation of interferon-gamma production (GO:0032689)	1/20	0.0752108	0.200253	0	0	13.6042	35.2004	HMGB1
negative regulation of protein depolymerization (GO:1901880)	1/20	0.0752108	0.200253	0	0	13.6042	35.2004	PLEKHH2
glial cell development (GO:0021782)	1/20	0.0752108	0.200253	0	0	13.6042	35.2004	MXRA8
branching involved in ureteric bud morphogenesis (GO:0001658)	1/20	0.0752108	0.200253	0	0	13.6042	35.2004	TCF21
chromatin remodeling (GO:0006338)	2/116	0.0753565	0.200253	0	0	4.57248	11.8223	ATRX;HMGB1
plasma membrane bounded cell projection organization (GO:0120036)	2/118	0.0776074	0.204412	0	0	4.49319	11.485	NPY;HMGB1
regulation of neuron projection development (GO:0010975)	2/119	0.0787408	0.204412	0	0	4.45457	11.3217	ALKAL2;APOE
cortical actin cytoskeleton organization (GO:0030866)	1/21	0.078821	0.204412	0	0	12.9234	32.8328	NCKAP1
regulation of cardiac muscle contraction by calcium ion signaling (GO:0010882)	1/21	0.078821	0.204412	0	0	12.9234	32.8328	DMD
negative regulation of cyclin-dependent protein kinase activity (GO:1904030)	1/21	0.078821	0.204412	0	0	12.9234	32.8328	CDKN1C
positive regulation of lipid metabolic process (GO:0045834)	1/21	0.078821	0.204412	0	0	12.9234	32.8328	APOE
embryonic skeletal system development (GO:0048706)	1/21	0.078821	0.204412	0	0	12.9234	32.8328	PDGFRA
embryonic skeletal system morphogenesis (GO:0048704)	1/21	0.078821	0.204412	0	0	12.9234	32.8328	PDGFRA
positive regulation of programmed cell death (GO:0043068)	3/257	0.0791665	0.204692	0	0	3.09732	7.85544	FRZB;IGFBP3;HMGB1
regulation of cell differentiation (GO:0045595)	2/121	0.0810233	0.205091	0	0	4.37926	11.0052	DDX17;LTBP4
sulfur compound biosynthetic process (GO:0044272)	2/122	0.0821722	0.205091	0	0	4.34254	10.8517	DSE;ESD
acylglycerol homeostasis (GO:0055090)	1/22	0.0824174	0.205091	0	0	12.3074	30.7187	APOE
regulation of membrane protein ectodomain proteolysis (GO:0051043)	1/22	0.0824174	0.205091	0	0	12.3074	30.7187	APOE
positive regulation of biosynthetic process (GO:0009891)	1/22	0.0824174	0.205091	0	0	12.3074	30.7187	APOE
glutathione derivative biosynthetic process (GO:1901687)	1/22	0.0824174	0.205091	0	0	12.3074	30.7187	ESD
urogenital system development (GO:0001655)	1/22	0.0824174	0.205091	0	0	12.3074	30.7187	FOXF1
DNA catabolic process, endonucleolytic (GO:0000737)	1/22	0.0824174	0.205091	0	0	12.3074	30.7187	HMGB1
regulation of monocyte chemotaxis (GO:0090025)	1/22	0.0824174	0.205091	0	0	12.3074	30.7187	HMGB1
positive regulation of interleukin-10 production (GO:0032733)	1/22	0.0824174	0.205091	0	0	12.3074	30.7187	HMGB1
glutathione derivative metabolic process (GO:1901685)	1/22	0.0824174	0.205091	0	0	12.3074	30.7187	ESD
triglyceride catabolic process (GO:0019433)	1/22	0.0824174	0.205091	0	0	12.3074	30.7187	APOE
digestive system development (GO:0055123)	1/22	0.0824174	0.205091	0	0	12.3074	30.7187	FOXF1
G-protein coupled receptor signaling pathway, coupled to cyclic nucleotide second messenger (GO:0007187)	2/125	0.0856493	0.206832	0	0	4.23599	10.4099	NPY;WASF2
regulation of protein oligomerization (GO:0032459)	1/23	0.0859999	0.206832	0	0	11.7473	28.821	APOE
cholesterol efflux (GO:0033344)	1/23	0.0859999	0.206832	0	0	11.7473	28.821	APOE
ammonium transport (GO:0015696)	1/23	0.0859999	0.206832	0	0	11.7473	28.821	RALBP1
apoptotic nuclear changes (GO:0030262)	1/23	0.0859999	0.206832	0	0	11.7473	28.821	HMGB1
regulation of transcription elongation from RNA polymerase II promoter (GO:0034243)	1/23	0.0859999	0.206832	0	0	11.7473	28.821	RTF1
autophagosome maturation (GO:0097352)	1/23	0.0859999	0.206832	0	0	11.7473	28.821	GABARAPL2
regulation of release of sequestered calcium ion into cytosol by sarcoplasmic reticulum (GO:0010880)	1/23	0.0859999	0.206832	0	0	11.7473	28.821	DMD
positive regulation of ion transmembrane transporter activity (GO:0032414)	1/23	0.0859999	0.206832	0	0	11.7473	28.821	DMD
positive regulation of monooxygenase activity (GO:0032770)	1/23	0.0859999	0.206832	0	0	11.7473	28.821	APOE
regulation of androgen receptor signaling pathway (GO:0060765)	1/23	0.0859999	0.206832	0	0	11.7473	28.821	TCF21
membrane assembly (GO:0071709)	1/23	0.0859999	0.206832	0	0	11.7473	28.821	DMKN
negative regulation of response to stimulus (GO:0048585)	2/127	0.0879919	0.2088	0	0	4.16779	10.1299	PDGFRA;IGFBP3
non-canonical Wnt signaling pathway (GO:0035567)	2/127	0.0879919	0.2088	0	0	4.16779	10.1299	PSMC3;FRZB
regulation of mRNA stability (GO:0043488)	2/128	0.0891704	0.2088	0	0	4.1345	9.99395	PSMC3;CIRBP
negative regulation of cytoskeleton organization (GO:0051494)	1/24	0.0895686	0.2088	0	0	11.236	27.1097	PLEKHH2
positive regulation of purine nucleotide biosynthetic process (GO:1900373)	1/24	0.0895686	0.2088	0	0	11.236	27.1097	APOE
regulation of neuronal synaptic plasticity (GO:0048168)	1/24	0.0895686	0.2088	0	0	11.236	27.1097	APOE
positive regulation of DNA-templated transcription, elongation (GO:0032786)	1/24	0.0895686	0.2088	0	0	11.236	27.1097	RTF1
mRNA splice site selection (GO:0006376)	1/24	0.0895686	0.2088	0	0	11.236	27.1097	LUC7L3
DNA geometric change (GO:0032392)	1/24	0.0895686	0.2088	0	0	11.236	27.1097	HMGB1
regulation of chemotaxis (GO:0050920)	1/24	0.0895686	0.2088	0	0	11.236	27.1097	PDGFRA
organic cation transport (GO:0015695)	1/24	0.0895686	0.2088	0	0	11.236	27.1097	RALBP1
regulation of transcription, DNA-templated (GO:0006355)	10/1598	0.0915285	0.2088	0	0	1.69784	4.05972	CDKN1C;DDX17;FOXF2;FOXF1;ATRX;EPC1;ID3;HMGB1;BAZ2B;APOE
negative regulation of wound healing (GO:0061045)	1/25	0.0931235	0.2088	0	0	10.7673	25.5598	APOE
regulation of voltage-gated calcium channel activity (GO:1901385)	1/25	0.0931235	0.2088	0	0	10.7673	25.5598	DMD
long-chain fatty acid transport (GO:0015909)	1/25	0.0931235	0.2088	0	0	10.7673	25.5598	APOE
regulation of telomere maintenance (GO:0032204)	1/25	0.0931235	0.2088	0	0	10.7673	25.5598	ATRX
positive regulation of phosphatidylinositol 3-kinase activity (GO:0043552)	1/25	0.0931235	0.2088	0	0	10.7673	25.5598	PDGFRA
negative regulation of gene expression, epigenetic (GO:0045814)	1/25	0.0931235	0.2088	0	0	10.7673	25.5598	EPC1
peptide hormone secretion (GO:0030072)	1/25	0.0931235	0.2088	0	0	10.7673	25.5598	LTBP4
inorganic cation import across plasma membrane (GO:0098659)	1/25	0.0931235	0.2088	0	0	10.7673	25.5598	SLC9A9
positive regulation of interleukin-12 production (GO:0032735)	1/25	0.0931235	0.2088	0	0	10.7673	25.5598	HMGB1
regulation of ryanodine-sensitive calcium-release channel activity (GO:0060314)	1/25	0.0931235	0.2088	0	0	10.7673	25.5598	DMD
negative regulation of epithelial to mesenchymal transition (GO:0010719)	1/25	0.0931235	0.2088	0	0	10.7673	25.5598	BMP5
in utero embryonic development (GO:0001701)	1/25	0.0931235	0.2088	0	0	10.7673	25.5598	FOXF1
regulation of interleukin-10 production (GO:0032653)	1/25	0.0931235	0.2088	0	0	10.7673	25.5598	HMGB1
signal transduction in response to DNA damage (GO:0042770)	1/25	0.0931235	0.2088	0	0	10.7673	25.5598	ATRX
cellular protein modification process (GO:0006464)	7/1001	0.0951245	0.211652	0	0	1.87741	4.41673	PSMC3;IGFBP3;APLP2;MXRA8;PLAT;APOE;FBXO21
Fc-gamma receptor signaling pathway involved in phagocytosis (GO:0038096)	2/133	0.095133	0.211652	0	0	3.97569	9.35274	NCKAP1;WASF2
positive regulation of cytosolic calcium ion concentration (GO:0007204)	2/133	0.095133	0.211652	0	0	3.97569	9.35274	PDGFRA;HMGB1
Fc-gamma receptor signaling pathway (GO:0038094)	2/134	0.0963391	0.213002	0	0	3.94537	9.23171	NCKAP1;WASF2
apoptotic cell clearance (GO:0043277)	1/26	0.0966648	0.213002	0	0	10.3361	24.1504	HMGB1
regulation of supramolecular fiber organization (GO:1902903)	1/26	0.0966648	0.213002	0	0	10.3361	24.1504	APOE
negative regulation of transcription, DNA-templated (GO:0045892)	6/813	0.0974063	0.213002	0	0	1.97387	4.59689	CDKN1C;TCF21;EPC1;ID3;HMGB1;RTF1
Fc receptor mediated stimulatory signaling pathway (GO:0002431)	2/135	0.0975497	0.213002	0	0	3.91551	9.11294	NCKAP1;WASF2
phagocytosis (GO:0006909)	2/135	0.0975497	0.213002	0	0	3.91551	9.11294	HMGB1;GULP1
regulation of apoptotic process (GO:0042981)	6/815	0.09827	0.213002	0	0	1.96879	4.56766	PDGFRA;SON;FRZB;IGFBP3;HMGB1;BMP5
muscle contraction (GO:0006936)	2/137	0.0999839	0.213002	0	0	3.85712	8.88196	TMOD3;DMD
regulation of cytosolic calcium ion concentration (GO:0051480)	2/137	0.0999839	0.213002	0	0	3.85712	8.88196	PDGFRA;HMGB1
regulation of calcium ion transmembrane transporter activity (GO:1901019)	1/27	0.100192	0.213002	0	0	9.93806	22.8641	DMD
mRNA polyadenylation (GO:0006378)	1/27	0.100192	0.213002	0	0	9.93806	22.8641	FIP1L1
positive regulation of lipid kinase activity (GO:0090218)	1/27	0.100192	0.213002	0	0	9.93806	22.8641	PDGFRA
negative regulation of smooth muscle cell proliferation (GO:0048662)	1/27	0.100192	0.213002	0	0	9.93806	22.8641	IGFBP3
cardiac muscle cell development (GO:0055013)	1/27	0.100192	0.213002	0	0	9.93806	22.8641	PDGFRA
modulation by host of viral transcription (GO:0043921)	1/27	0.100192	0.213002	0	0	9.93806	22.8641	PSMC3
regulation of blood vessel diameter (GO:0097746)	1/27	0.100192	0.213002	0	0	9.93806	22.8641	SCPEP1
muscle fiber development (GO:0048747)	1/27	0.100192	0.213002	0	0	9.93806	22.8641	DMD
protein localization to chromosome (GO:0034502)	1/27	0.100192	0.213002	0	0	9.93806	22.8641	ATRX
regulation of primary metabolic process (GO:0080090)	2/139	0.102435	0.213105	0	0	3.80042	8.65936	PSMC3;APOE
positive regulation of MAPK cascade (GO:0043410)	3/289	0.103428	0.213105	0	0	2.74629	6.23101	PDGFRA;ALKAL2;HMGB1
regulation of small GTPase mediated signal transduction (GO:0051056)	2/140	0.103667	0.213105	0	0	3.77269	8.55108	RALBP1;A2M
RNA polyadenylation (GO:0043631)	1/28	0.103706	0.213105	0	0	9.5695	21.6863	FIP1L1
positive regulation of phospholipid metabolic process (GO:1903727)	1/28	0.103706	0.213105	0	0	9.5695	21.6863	PDGFRA
negative regulation of intracellular steroid hormone receptor signaling pathway (GO:0033144)	1/28	0.103706	0.213105	0	0	9.5695	21.6863	TCF21
negative regulation of proteasomal protein catabolic process (GO:1901799)	1/28	0.103706	0.213105	0	0	9.5695	21.6863	GABARAPL2
synaptic transmission, cholinergic (GO:0007271)	1/28	0.103706	0.213105	0	0	9.5695	21.6863	APOE
regulation of lipid biosynthetic process (GO:0046890)	1/28	0.103706	0.213105	0	0	9.5695	21.6863	APOE
triglyceride homeostasis (GO:0070328)	1/28	0.103706	0.213105	0	0	9.5695	21.6863	APOE
regulation of mRNA processing (GO:0050684)	1/28	0.103706	0.213105	0	0	9.5695	21.6863	SON
positive regulation of lipid biosynthetic process (GO:0046889)	1/28	0.103706	0.213105	0	0	9.5695	21.6863	APOE
positive regulation of fibroblast proliferation (GO:0048146)	1/28	0.103706	0.213105	0	0	9.5695	21.6863	PDGFRA
regulation of transmembrane receptor protein serine/threonine kinase signaling pathway (GO:0090092)	1/28	0.103706	0.213105	0	0	9.5695	21.6863	LTBP4
positive regulation of macromolecule biosynthetic process (GO:0010557)	2/142	0.106143	0.215666	0	0	3.71842	8.3403	PDGFRA;CIRBP
regulation of striated muscle contraction (GO:0006942)	1/29	0.107207	0.215666	0	0	9.22727	20.6045	DMD
cardiac muscle cell action potential (GO:0086001)	1/29	0.107207	0.215666	0	0	9.22727	20.6045	DMD
cortical cytoskeleton organization (GO:0030865)	1/29	0.107207	0.215666	0	0	9.22727	20.6045	NCKAP1
regulation of activated T cell proliferation (GO:0046006)	1/29	0.107207	0.215666	0	0	9.22727	20.6045	HMGB1
skeletal muscle organ development (GO:0060538)	1/29	0.107207	0.215666	0	0	9.22727	20.6045	TCF21
positive regulation of interleukin-1 secretion (GO:0050716)	1/29	0.107207	0.215666	0	0	9.22727	20.6045	HMGB1
striated muscle tissue development (GO:0014706)	1/29	0.107207	0.215666	0	0	9.22727	20.6045	BMP5
regulation of myoblast differentiation (GO:0045661)	1/29	0.107207	0.215666	0	0	9.22727	20.6045	IGFBP3
neuron development (GO:0048666)	2/144	0.108635	0.216116	0	0	3.66568	8.13692	NPY;HMGB1
regulation of actin cytoskeleton reorganization (GO:2000249)	1/30	0.110694	0.216116	0	0	8.90864	19.6078	PDGFRA
regulation of developmental growth (GO:0048638)	1/30	0.110694	0.216116	0	0	8.90864	19.6078	APOE
negative regulation of endothelial cell proliferation (GO:0001937)	1/30	0.110694	0.216116	0	0	8.90864	19.6078	APOE
beta-catenin-TCF complex assembly (GO:1904837)	1/30	0.110694	0.216116	0	0	8.90864	19.6078	TLE4
positive regulation of phospholipase C activity (GO:0010863)	1/30	0.110694	0.216116	0	0	8.90864	19.6078	PDGFRA
replication fork processing (GO:0031297)	1/30	0.110694	0.216116	0	0	8.90864	19.6078	ATRX
acylglycerol catabolic process (GO:0046464)	1/30	0.110694	0.216116	0	0	8.90864	19.6078	APOE
negative regulation of transferase activity (GO:0051348)	1/30	0.110694	0.216116	0	0	8.90864	19.6078	CDKN1C
artery morphogenesis (GO:0048844)	1/30	0.110694	0.216116	0	0	8.90864	19.6078	FOXF1
regulation of blood coagulation (GO:0030193)	1/30	0.110694	0.216116	0	0	8.90864	19.6078	APOE
activation of JUN kinase activity (GO:0007257)	1/30	0.110694	0.216116	0	0	8.90864	19.6078	SPAG9
regulation of ARF protein signal transduction (GO:0032012)	1/30	0.110694	0.216116	0	0	8.90864	19.6078	APLP2
skeletal system development (GO:0001501)	2/146	0.111143	0.216503	0	0	3.6144	7.94061	FRZB;BMP5
regulation of dendritic spine development (GO:0060998)	1/31	0.114167	0.220399	0	0	8.61126	18.6872	APOE
secondary alcohol metabolic process (GO:1902652)	1/31	0.114167	0.220399	0	0	8.61126	18.6872	APOE
skeletal system morphogenesis (GO:0048705)	1/31	0.114167	0.220399	0	0	8.61126	18.6872	PDGFRA
negative regulation of extrinsic apoptotic signaling pathway via death domain receptors (GO:1902042)	1/31	0.114167	0.220399	0	0	8.61126	18.6872	BMP5
heart development (GO:0007507)	2/149	0.114933	0.221382	0	0	3.5401	7.65866	FOXF1;BMP5
cellular response to interleukin-1 (GO:0071347)	2/150	0.116204	0.22333	0	0	3.516	7.56787	PSMC3;IL1R1
endodermal cell differentiation (GO:0035987)	1/32	0.117627	0.224064	0	0	8.33305	17.8347	RTF1
central nervous system neuron differentiation (GO:0021953)	1/32	0.117627	0.224064	0	0	8.33305	17.8347	NPY
positive regulation of telomere maintenance (GO:0032206)	1/32	0.117627	0.224064	0	0	8.33305	17.8347	ATRX
cyclic-nucleotide-mediated signaling (GO:0019935)	1/32	0.117627	0.224064	0	0	8.33305	17.8347	APOE
positive regulation of apoptotic process (GO:0043065)	3/307	0.118227	0.224709	0	0	2.58132	5.5115	FRZB;IGFBP3;HMGB1
regulation of phosphatidylinositol 3-kinase activity (GO:0043551)	1/33	0.121074	0.226734	0	0	8.07224	17.0433	PDGFRA
negative regulation of neurogenesis (GO:0050768)	1/33	0.121074	0.226734	0	0	8.07224	17.0433	ID3
intra-Golgi vesicle-mediated transport (GO:0006891)	1/33	0.121074	0.226734	0	0	8.07224	17.0433	GABARAPL2
platelet aggregation (GO:0070527)	1/33	0.121074	0.226734	0	0	8.07224	17.0433	PDGFRA
mRNA stabilization (GO:0048255)	1/33	0.121074	0.226734	0	0	8.07224	17.0433	CIRBP
regulation of interleukin-12 production (GO:0032655)	1/33	0.121074	0.226734	0	0	8.07224	17.0433	HMGB1
transcription from RNA polymerase II promoter (GO:0006366)	4/485	0.121135	0.226734	0	0	2.18475	4.61167	FIP1L1;SRSF4;RTF1;SRSF7
negative regulation of DNA binding (GO:0043392)	1/34	0.124508	0.230045	0	0	7.82723	16.3072	ID3
negative regulation of cellular metabolic process (GO:0031324)	1/34	0.124508	0.230045	0	0	7.82723	16.3072	APOE
ncRNA metabolic process (GO:0034660)	1/34	0.124508	0.230045	0	0	7.82723	16.3072	DDX17
regulation of axon extension (GO:0030516)	1/34	0.124508	0.230045	0	0	7.82723	16.3072	APOE
cellular macromolecular complex assembly (GO:0034622)	1/34	0.124508	0.230045	0	0	7.82723	16.3072	DMD
positive regulation of DNA binding (GO:0043388)	1/34	0.124508	0.230045	0	0	7.82723	16.3072	HMGB1
positive regulation of cellular biosynthetic process (GO:0031328)	2/159	0.1278	0.233855	0	0	3.31294	6.81569	PDGFRA;CIRBP
regulation of cyclin-dependent protein kinase activity (GO:1904029)	1/35	0.127928	0.233855	0	0	7.59664	15.6209	CDKN1C
positive regulation of ATPase activity (GO:0032781)	1/35	0.127928	0.233855	0	0	7.59664	15.6209	GABARAPL2
DNA-dependent DNA replication maintenance of fidelity (GO:0045005)	1/35	0.127928	0.233855	0	0	7.59664	15.6209	ATRX
cholesterol biosynthetic process (GO:0006695)	1/35	0.127928	0.233855	0	0	7.59664	15.6209	APOE
muscle cell differentiation (GO:0042692)	1/36	0.131335	0.235582	0	0	7.37922	14.9799	DDX17
acylglycerol metabolic process (GO:0006639)	1/36	0.131335	0.235582	0	0	7.37922	14.9799	APOE
regulation of muscle cell differentiation (GO:0051147)	1/36	0.131335	0.235582	0	0	7.37922	14.9799	SPAG9
regulation of nitric-oxide synthase activity (GO:0050999)	1/36	0.131335	0.235582	0	0	7.37922	14.9799	APOE
cardiac muscle contraction (GO:0060048)	1/36	0.131335	0.235582	0	0	7.37922	14.9799	DMD
cardiac muscle tissue development (GO:0048738)	1/36	0.131335	0.235582	0	0	7.37922	14.9799	BMP5
plasma membrane organization (GO:0007009)	1/36	0.131335	0.235582	0	0	7.37922	14.9799	DMKN
secondary alcohol biosynthetic process (GO:1902653)	1/36	0.131335	0.235582	0	0	7.37922	14.9799	APOE
zymogen activation (GO:0031638)	1/36	0.131335	0.235582	0	0	7.37922	14.9799	PLAT
neuron projection morphogenesis (GO:0048812)	2/163	0.133039	0.238142	0	0	3.22998	6.51523	NCKAP1;SLITRK6
protein peptidyl-prolyl isomerization (GO:0000413)	1/37	0.134729	0.239178	0	0	7.17388	14.38	NKTR
negative regulation of G0 to G1 transition (GO:0070317)	1/37	0.134729	0.239178	0	0	7.17388	14.38	EPC1
regulation of dendrite development (GO:0050773)	1/37	0.134729	0.239178	0	0	7.17388	14.38	BMP5
regulation of sodium ion transmembrane transporter activity (GO:2000649)	1/37	0.134729	0.239178	0	0	7.17388	14.38	DMD
actin-myosin filament sliding (GO:0033275)	1/38	0.13811	0.242184	0	0	6.97964	13.8177	DMD
homotypic cell-cell adhesion (GO:0034109)	1/38	0.13811	0.242184	0	0	6.97964	13.8177	PDGFRA
muscle filament sliding (GO:0030049)	1/38	0.13811	0.242184	0	0	6.97964	13.8177	DMD
mitochondrion disassembly (GO:0061726)	1/38	0.13811	0.242184	0	0	6.97964	13.8177	GABARAPL2
regulation of cellular pH (GO:0030641)	1/38	0.13811	0.242184	0	0	6.97964	13.8177	SLC9A9
positive regulation of DNA repair (GO:0045739)	1/38	0.13811	0.242184	0	0	6.97964	13.8177	HMGB1
signal transduction by p53 class mediator (GO:0072331)	1/39	0.141477	0.243138	0	0	6.79563	13.2896	ATRX
positive regulation of fat cell differentiation (GO:0045600)	1/39	0.141477	0.243138	0	0	6.79563	13.2896	FRZB
skeletal muscle tissue development (GO:0007519)	1/39	0.141477	0.243138	0	0	6.79563	13.2896	TCF21
regulation of G0 to G1 transition (GO:0070316)	1/39	0.141477	0.243138	0	0	6.79563	13.2896	EPC1
regulation of extrinsic apoptotic signaling pathway via death domain receptors (GO:1902041)	1/39	0.141477	0.243138	0	0	6.79563	13.2896	BMP5
regulation of alternative mRNA splicing, via spliceosome (GO:0000381)	1/39	0.141477	0.243138	0	0	6.79563	13.2896	DDX17
inositol lipid-mediated signaling (GO:0048017)	1/39	0.141477	0.243138	0	0	6.79563	13.2896	PDGFRA
regulation of proteasomal protein catabolic process (GO:0061136)	1/39	0.141477	0.243138	0	0	6.79563	13.2896	GABARAPL2
regulation of RNA metabolic process (GO:0051252)	1/39	0.141477	0.243138	0	0	6.79563	13.2896	SON
DNA replication-independent nucleosome assembly (GO:0006336)	1/39	0.141477	0.243138	0	0	6.79563	13.2896	ATRX
peptidyl-proline modification (GO:0018208)	1/40	0.144832	0.244991	0	0	6.62105	12.7931	NKTR
androgen receptor signaling pathway (GO:0030521)	1/40	0.144832	0.244991	0	0	6.62105	12.7931	DDX17
intraciliary transport involved in cilium assembly (GO:0035735)	1/40	0.144832	0.244991	0	0	6.62105	12.7931	DYNLRB1
autophagy of mitochondrion (GO:0000422)	1/40	0.144832	0.244991	0	0	6.62105	12.7931	GABARAPL2
regulation of cholesterol biosynthetic process (GO:0045540)	1/40	0.144832	0.244991	0	0	6.62105	12.7931	APOE
regulation of viral transcription (GO:0046782)	1/40	0.144832	0.244991	0	0	6.62105	12.7931	PSMC3
regulation of ATPase activity (GO:0043462)	1/40	0.144832	0.244991	0	0	6.62105	12.7931	GABARAPL2
sterol biosynthetic process (GO:0016126)	1/40	0.144832	0.244991	0	0	6.62105	12.7931	APOE
peptide biosynthetic process (GO:0043043)	2/174	0.14769	0.248206	0	0	3.02173	5.77948	DMD;MRPS6
regulation of cholesterol metabolic process (GO:0090181)	1/41	0.148174	0.248206	0	0	6.45519	12.3253	APOE
regulation of calcium-mediated signaling (GO:0050848)	1/41	0.148174	0.248206	0	0	6.45519	12.3253	DMD
negative regulation of proteolysis (GO:0045861)	1/41	0.148174	0.248206	0	0	6.45519	12.3253	PLAT
negative regulation of cell projection organization (GO:0031345)	1/41	0.148174	0.248206	0	0	6.45519	12.3253	APOE
negative regulation of protein phosphorylation (GO:0001933)	2/178	0.153098	0.254874	0	0	2.95245	5.5408	IGFBP3;DMD
positive regulation of cell motility (GO:2000147)	2/179	0.154456	0.254874	0	0	2.93562	5.48329	SPAG9;PDGFRA
cardiac ventricle morphogenesis (GO:0003208)	1/43	0.154819	0.254874	0	0	6.14719	11.4676	FOXF1
negative regulation of protein metabolic process (GO:0051248)	1/43	0.154819	0.254874	0	0	6.14719	11.4676	APOE
positive regulation of interleukin-6 production (GO:0032755)	1/43	0.154819	0.254874	0	0	6.14719	11.4676	HMGB1
branching morphogenesis of an epithelial tube (GO:0048754)	1/43	0.154819	0.254874	0	0	6.14719	11.4676	TCF21
digestive tract development (GO:0048565)	1/43	0.154819	0.254874	0	0	6.14719	11.4676	FOXF1
regulation of multicellular organismal development (GO:2000026)	1/43	0.154819	0.254874	0	0	6.14719	11.4676	HMGB1
regulation of interferon-gamma production (GO:0032649)	1/43	0.154819	0.254874	0	0	6.14719	11.4676	HMGB1
organonitrogen compound biosynthetic process (GO:1901566)	2/181	0.15718	0.255908	0	0	2.90253	5.37073	ESD;DMD
positive regulation of transport (GO:0051050)	1/44	0.158122	0.255908	0	0	6.00393	11.0736	APOE
heart contraction (GO:0060047)	1/44	0.158122	0.255908	0	0	6.00393	11.0736	DMD
cholesterol transport (GO:0030301)	1/44	0.158122	0.255908	0	0	6.00393	11.0736	APOE
amide biosynthetic process (GO:0043604)	1/44	0.158122	0.255908	0	0	6.00393	11.0736	DMD
regulation of intracellular pH (GO:0051453)	1/44	0.158122	0.255908	0	0	6.00393	11.0736	SLC9A9
regulation of steroid biosynthetic process (GO:0050810)	1/44	0.158122	0.255908	0	0	6.00393	11.0736	BMP5
positive regulation of viral process (GO:0048524)	1/44	0.158122	0.255908	0	0	6.00393	11.0736	APOE
regulation of smooth muscle cell proliferation (GO:0048660)	1/44	0.158122	0.255908	0	0	6.00393	11.0736	IGFBP3
mitochondrial gene expression (GO:0140053)	1/45	0.161413	0.260256	0	0	5.86718	10.7005	MRPS6
positive regulation of blood vessel endothelial cell migration (GO:0043536)	1/45	0.161413	0.260256	0	0	5.86718	10.7005	HMGB1
transcription, DNA-templated (GO:0006351)	3/356	0.162073	0.260481	0	0	2.21745	4.03511	EPC1;RTF1;BAZ2B
regulation of cell proliferation (GO:0042127)	5/740	0.162158	0.260481	0	0	1.788	3.2527	PDGFRA;FRZB;IGFBP3;PTN;BMP5
protein complex disassembly (GO:0043241)	1/46	0.164691	0.262105	0	0	5.73651	10.3469	GABARAPL2
intraciliary transport (GO:0042073)	1/46	0.164691	0.262105	0	0	5.73651	10.3469	DYNLRB1
regulation of fibroblast proliferation (GO:0048145)	1/46	0.164691	0.262105	0	0	5.73651	10.3469	PDGFRA
regulation of cellular component movement (GO:0051270)	1/46	0.164691	0.262105	0	0	5.73651	10.3469	CD9
RNA secondary structure unwinding (GO:0010501)	1/46	0.164691	0.262105	0	0	5.73651	10.3469	DDX17
receptor-mediated endocytosis (GO:0006898)	2/188	0.166784	0.264458	0	0	2.7923	5.00118	CD9;APOE
regulation of GTPase activity (GO:0043087)	2/188	0.166784	0.264458	0	0	2.7923	5.00118	RALBP1;RGS10
positive regulation of gene expression, epigenetic (GO:0045815)	1/47	0.167956	0.26534	0	0	5.61152	10.0113	SF3B1
positive regulation of pathway-restricted SMAD protein phosphorylation (GO:0010862)	1/47	0.167956	0.26534	0	0	5.61152	10.0113	BMP5
RNA metabolic process (GO:0016070)	2/191	0.170931	0.269489	0	0	2.74756	4.85356	DDX17;LSM8
pattern recognition receptor signaling pathway (GO:0002221)	1/48	0.171209	0.269489	0	0	5.49185	9.69242	HMGB1
cellular macromolecule biosynthetic process (GO:0034645)	3/367	0.172529	0.271071	0	0	2.14923	3.77661	EPC1;BAZ2B;MRPS6
antimicrobial humoral immune response mediated by antimicrobial peptide (GO:0061844)	1/49	0.174449	0.272596	0	0	5.37716	9.3892	HMGN2
lipid homeostasis (GO:0055088)	1/49	0.174449	0.272596	0	0	5.37716	9.3892	APOE
regulation of release of sequestered calcium ion into cytosol (GO:0051279)	1/49	0.174449	0.272596	0	0	5.37716	9.3892	DMD
positive regulation of cell differentiation (GO:0045597)	2/194	0.175096	0.273112	0	0	2.70422	4.71189	SPAG9;FRZB
regulation of cellular protein metabolic process (GO:0032268)	1/50	0.177676	0.274156	0	0	5.26716	9.10056	APOE
fatty acid oxidation (GO:0019395)	1/50	0.177676	0.274156	0	0	5.26716	9.10056	ECHDC2
receptor internalization (GO:0031623)	1/50	0.177676	0.274156	0	0	5.26716	9.10056	CD9
fatty acid beta-oxidation (GO:0006635)	1/50	0.177676	0.274156	0	0	5.26716	9.10056	ECHDC2
positive regulation of JUN kinase activity (GO:0043507)	1/50	0.177676	0.274156	0	0	5.26716	9.10056	SPAG9
wound healing (GO:0042060)	1/50	0.177676	0.274156	0	0	5.26716	9.10056	PDGFRA
peptidyl-tyrosine modification (GO:0018212)	1/51	0.180891	0.276638	0	0	5.16156	8.82554	PDGFRA
regulation of cellular amine metabolic process (GO:0033238)	1/51	0.180891	0.276638	0	0	5.16156	8.82554	PSMC3
negative regulation of neuron projection development (GO:0010977)	1/51	0.180891	0.276638	0	0	5.16156	8.82554	APOE
regulation of cellular amino acid metabolic process (GO:0006521)	1/51	0.180891	0.276638	0	0	5.16156	8.82554	PSMC3
positive regulation of actin filament polymerization (GO:0030838)	1/51	0.180891	0.276638	0	0	5.16156	8.82554	NCKAP1
organelle assembly (GO:0070925)	3/376	0.181225	0.276658	0	0	2.09641	3.5807	GABARAPL2;TMOD3;CIRBP
positive regulation of proteolysis (GO:0045862)	1/52	0.184094	0.27955	0	0	5.0601	8.56325	APOE
plasma membrane bounded cell projection morphogenesis (GO:0120039)	1/52	0.184094	0.27955	0	0	5.0601	8.56325	NCKAP1
triglyceride metabolic process (GO:0006641)	1/52	0.184094	0.27955	0	0	5.0601	8.56325	APOE
regulation of cell growth (GO:0001558)	2/201	0.184877	0.280245	0	0	2.60817	4.40276	FRZB;LTBP4
positive regulation of phosphatidylinositol 3-kinase signaling (GO:0014068)	1/53	0.187284	0.283395	0	0	4.96254	8.31288	PDGFRA
action potential (GO:0001508)	1/54	0.190462	0.287194	0	0	4.86866	8.0737	DMD
negative regulation of supramolecular fiber organization (GO:1902904)	1/54	0.190462	0.287194	0	0	4.86866	8.0737	PLEKHH2
regulation of cellular catabolic process (GO:0031329)	1/55	0.193628	0.289937	0	0	4.77826	7.84502	HMGB1
positive regulation of cysteine-type endopeptidase activity (GO:2001056)	1/55	0.193628	0.289937	0	0	4.77826	7.84502	HMGB1
regulation of axonogenesis (GO:0050770)	1/55	0.193628	0.289937	0	0	4.77826	7.84502	APOE
regulation of RNA splicing (GO:0043484)	1/55	0.193628	0.289937	0	0	4.77826	7.84502	SON
protein import (GO:0017038)	1/56	0.196781	0.29313	0	0	4.69115	7.62621	APOE
phosphatidylinositol-mediated signaling (GO:0048015)	1/56	0.196781	0.29313	0	0	4.69115	7.62621	PDGFRA
autophagosome organization (GO:1905037)	1/56	0.196781	0.29313	0	0	4.69115	7.62621	GABARAPL2
regulation of Rho protein signal transduction (GO:0035023)	1/57	0.199923	0.296782	0	0	4.60714	7.41669	APOE
response to retinoic acid (GO:0032526)	1/57	0.199923	0.296782	0	0	4.60714	7.41669	HSD17B2
regulation of translation (GO:0006417)	2/213	0.201821	0.297326	0	0	2.45834	3.93427	CIRBP;EIF1B
phospholipid transport (GO:0015914)	1/58	0.203052	0.297326	0	0	4.52609	7.21591	APOE
sterol homeostasis (GO:0055092)	1/58	0.203052	0.297326	0	0	4.52609	7.21591	APOE
receptor metabolic process (GO:0043112)	1/58	0.203052	0.297326	0	0	4.52609	7.21591	CD9
response to light stimulus (GO:0009416)	1/58	0.203052	0.297326	0	0	4.52609	7.21591	CIRBP
ubiquitin-dependent ERAD pathway (GO:0030433)	1/58	0.203052	0.297326	0	0	4.52609	7.21591	PSMC3
cholesterol homeostasis (GO:0042632)	1/58	0.203052	0.297326	0	0	4.52609	7.21591	APOE
autophagosome assembly (GO:0000045)	1/58	0.203052	0.297326	0	0	4.52609	7.21591	GABARAPL2
regulation of cell cycle (GO:0051726)	2/215	0.204663	0.298841	0	0	2.43501	3.86288	SON;ID3
keratinocyte differentiation (GO:0030216)	1/59	0.206169	0.298841	0	0	4.44783	7.02338	TXNIP
mitotic cytokinesis (GO:0000281)	1/59	0.206169	0.298841	0	0	4.44783	7.02338	SON
cell morphogenesis (GO:0000902)	1/59	0.206169	0.298841	0	0	4.44783	7.02338	NCKAP1
regulation of pathway-restricted SMAD protein phosphorylation (GO:0060393)	1/59	0.206169	0.298841	0	0	4.44783	7.02338	BMP5
sterol metabolic process (GO:0016125)	1/59	0.206169	0.298841	0	0	4.44783	7.02338	APOE
regulation of stress fiber assembly (GO:0051492)	1/60	0.209274	0.301818	0	0	4.37222	6.83863	WASF2
nucleosome assembly (GO:0006334)	1/60	0.209274	0.301818	0	0	4.37222	6.83863	ATRX
positive regulation of protein binding (GO:0032092)	1/60	0.209274	0.301818	0	0	4.37222	6.83863	APOE
striated muscle contraction (GO:0006941)	1/61	0.212367	0.302229	0	0	4.29913	6.66124	DMD
negative regulation of MAP kinase activity (GO:0043407)	1/61	0.212367	0.302229	0	0	4.29913	6.66124	APOE
regulation of vesicle fusion (GO:0031338)	1/61	0.212367	0.302229	0	0	4.29913	6.66124	TBC1D2B
positive regulation of T cell proliferation (GO:0042102)	1/61	0.212367	0.302229	0	0	4.29913	6.66124	HMGB1
regulation of DNA replication (GO:0006275)	1/61	0.212367	0.302229	0	0	4.29913	6.66124	PDGFRA
positive regulation of leukocyte chemotaxis (GO:0002690)	1/61	0.212367	0.302229	0	0	4.29913	6.66124	HMGB1
regulation of cellular ketone metabolic process (GO:0010565)	1/61	0.212367	0.302229	0	0	4.29913	6.66124	PSMC3
positive regulation of cellular amide metabolic process (GO:0034250)	1/61	0.212367	0.302229	0	0	4.29913	6.66124	CIRBP
positive regulation of cell migration (GO:0030335)	2/221	0.213218	0.302938	0	0	2.36758	3.65895	SPAG9;PDGFRA
vesicle-mediated transport (GO:0016192)	3/410	0.215078	0.303107	0	0	1.91794	2.9474	SPAG9;RALBP1;APLP2
negative regulation of G2/M transition of mitotic cell cycle (GO:0010972)	1/62	0.215449	0.303107	0	0	4.22844	6.4908	PSMC3
diterpenoid metabolic process (GO:0016101)	1/62	0.215449	0.303107	0	0	4.22844	6.4908	APOE
second-messenger-mediated signaling (GO:0019932)	1/62	0.215449	0.303107	0	0	4.22844	6.4908	APOE
cellular protein catabolic process (GO:0044257)	1/62	0.215449	0.303107	0	0	4.22844	6.4908	SCPEP1
regulation of translational initiation (GO:0006446)	1/62	0.215449	0.303107	0	0	4.22844	6.4908	EIF1B
axonogenesis (GO:0007409)	2/223	0.216077	0.303495	0	0	2.34592	3.59422	ENAH;SLITRK6
positive regulation of protein phosphorylation (GO:0001934)	3/412	0.217112	0.304452	0	0	1.90836	2.91472	PDGFRA;HMGB1;BMP5
synapse assembly (GO:0007416)	1/63	0.218518	0.304933	0	0	4.16003	6.32694	SLITRK6
kidney development (GO:0001822)	1/63	0.218518	0.304933	0	0	4.16003	6.32694	TCF21
negative regulation of neuron apoptotic process (GO:0043524)	1/63	0.218518	0.304933	0	0	4.16003	6.32694	APOE
negative regulation of gene expression (GO:0010629)	4/618	0.221179	0.307704	0	0	1.6998	2.56463	CDKN1C;EPC1;ID3;RBMS3
positive regulation of protein polymerization (GO:0032273)	1/64	0.221575	0.307704	0	0	4.0938	6.16932	NCKAP1
positive regulation of endocytosis (GO:0045807)	1/64	0.221575	0.307704	0	0	4.0938	6.16932	APOE
chromatin assembly (GO:0031497)	1/65	0.224621	0.309516	0	0	4.02963	6.01761	ATRX
regulation of cell division (GO:0051302)	1/65	0.224621	0.309516	0	0	4.02963	6.01761	TXNIP
cellular response to reactive oxygen species (GO:0034614)	1/65	0.224621	0.309516	0	0	4.02963	6.01761	PDGFRA
fatty acid catabolic process (GO:0009062)	1/65	0.224621	0.309516	0	0	4.02963	6.01761	ECHDC2
extracellular matrix organization (GO:0030198)	2/229	0.224677	0.309516	0	0	2.28321	3.40904	COL4A5;A2M
regulation of intracellular signal transduction (GO:1902531)	3/422	0.227344	0.312119	0	0	1.86186	2.75796	RALBP1;A2M;BMP5
intracellular steroid hormone receptor signaling pathway (GO:0030518)	1/66	0.227655	0.312119	0	0	3.96743	5.8715	DDX17
JNK cascade (GO:0007254)	1/66	0.227655	0.312119	0	0	3.96743	5.8715	SPAG9
positive regulation of cell proliferation (GO:0008284)	3/424	0.229402	0.313269	0	0	1.85283	2.72788	PDGFRA;PTN;BMP5
regulation of signal transduction (GO:0009966)	2/233	0.230426	0.313269	0	0	2.24322	3.29266	PDGFRA;IGFBP3
epidermal cell differentiation (GO:0009913)	1/67	0.230677	0.313269	0	0	3.90712	5.73073	TXNIP
extrinsic apoptotic signaling pathway (GO:0097191)	1/67	0.230677	0.313269	0	0	3.90712	5.73073	SIVA1
negative regulation of protein serine/threonine kinase activity (GO:0071901)	1/67	0.230677	0.313269	0	0	3.90712	5.73073	APOE
positive regulation of endothelial cell proliferation (GO:0001938)	1/67	0.230677	0.313269	0	0	3.90712	5.73073	HMGB1
regulation of epithelial to mesenchymal transition (GO:0010717)	1/68	0.233687	0.315368	0	0	3.84861	5.59501	BMP5
monocarboxylic acid biosynthetic process (GO:0072330)	1/68	0.233687	0.315368	0	0	3.84861	5.59501	DSE
regulation of actin filament polymerization (GO:0030833)	1/68	0.233687	0.315368	0	0	3.84861	5.59501	NCKAP1
cholesterol metabolic process (GO:0008203)	1/68	0.233687	0.315368	0	0	3.84861	5.59501	APOE
regulation of endocytosis (GO:0030100)	1/69	0.236686	0.318417	0	0	3.79183	5.4641	APOE
negative regulation of cell cycle G2/M phase transition (GO:1902750)	1/69	0.236686	0.318417	0	0	3.79183	5.4641	PSMC3
positive regulation of endothelial cell migration (GO:0010595)	1/70	0.239673	0.320931	0	0	3.73668	5.33777	HMGB1
neuropeptide signaling pathway (GO:0007218)	1/70	0.239673	0.320931	0	0	3.73668	5.33777	NPY
cytoskeleton-dependent cytokinesis (GO:0061640)	1/70	0.239673	0.320931	0	0	3.73668	5.33777	SON
regulation of cation channel activity (GO:2001257)	1/71	0.242649	0.322907	0	0	3.68312	5.21581	DMD
actomyosin structure organization (GO:0031032)	1/71	0.242649	0.322907	0	0	3.68312	5.21581	TMOD3
negative regulation of ubiquitin-protein ligase activity involved in mitotic cell cycle (GO:0051436)	1/71	0.242649	0.322907	0	0	3.68312	5.21581	PSMC3
histone acetylation (GO:0016573)	1/71	0.242649	0.322907	0	0	3.68312	5.21581	EPC1
SCF-dependent proteasomal ubiquitin-dependent protein catabolic process (GO:0031146)	1/72	0.245613	0.324843	0	0	3.63106	5.098	PSMC3
regulation of fat cell differentiation (GO:0045598)	1/72	0.245613	0.324843	0	0	3.63106	5.098	FRZB
regulation of ubiquitin-protein ligase activity involved in mitotic cell cycle (GO:0051439)	1/72	0.245613	0.324843	0	0	3.63106	5.098	PSMC3
regulation of neuron death (GO:1901214)	1/72	0.245613	0.324843	0	0	3.63106	5.098	APOE
nucleic acid phosphodiester bond hydrolysis (GO:0090305)	1/73	0.248566	0.32724	0	0	3.58045	4.98415	PNRC1
canonical Wnt signaling pathway (GO:0060070)	1/73	0.248566	0.32724	0	0	3.58045	4.98415	FRZB
positive regulation of cytokine secretion (GO:0050715)	1/73	0.248566	0.32724	0	0	3.58045	4.98415	HMGB1
negative regulation of nucleic acid-templated transcription (GO:1903507)	3/444	0.250171	0.32885	0	0	1.76698	2.44835	CDKN1C;EPC1;ID3
antigen processing and presentation of exogenous peptide antigen via MHC class I, TAP-dependent (GO:0002479)	1/75	0.254437	0.331925	0	0	3.48333	4.76764	PSMC3
gland development (GO:0048732)	1/75	0.254437	0.331925	0	0	3.48333	4.76764	TCF21
negative regulation of cellular amide metabolic process (GO:0034249)	1/75	0.254437	0.331925	0	0	3.48333	4.76764	APOE
regulation of actin cytoskeleton organization (GO:0032956)	1/75	0.254437	0.331925	0	0	3.48333	4.76764	PDGFRA
regulation of defense response (GO:0031347)	1/75	0.254437	0.331925	0	0	3.48333	4.76764	APOE
negative regulation of extrinsic apoptotic signaling pathway (GO:2001237)	1/76	0.257356	0.333208	0	0	3.43671	4.66463	BMP5
regulation of hematopoietic stem cell differentiation (GO:1902036)	1/76	0.257356	0.333208	0	0	3.43671	4.66463	PSMC3
positive regulation of JNK cascade (GO:0046330)	1/76	0.257356	0.333208	0	0	3.43671	4.66463	HMGB1
positive regulation of ubiquitin-protein ligase activity involved in regulation of mitotic cell cycle transition (GO:0051437)	1/76	0.257356	0.333208	0	0	3.43671	4.66463	PSMC3
response to interleukin-1 (GO:0070555)	1/76	0.257356	0.333208	0	0	3.43671	4.66463	IL1R1
ERAD pathway (GO:0036503)	1/77	0.260263	0.334957	0	0	3.39132	4.56493	PSMC3
positive regulation of cytoskeleton organization (GO:0051495)	1/77	0.260263	0.334957	0	0	3.39132	4.56493	NCKAP1
regulation of hematopoietic progenitor cell differentiation (GO:1901532)	1/77	0.260263	0.334957	0	0	3.39132	4.56493	PSMC3
negative regulation of ubiquitin protein ligase activity (GO:1904667)	1/77	0.260263	0.334957	0	0	3.39132	4.56493	PSMC3
nervous system development (GO:0007399)	3/455	0.261718	0.335674	0	0	1.72301	2.30967	NCKAP1;SLITRK6;PTN
antigen processing and presentation of exogenous peptide antigen via MHC class I (GO:0042590)	1/78	0.263159	0.335674	0	0	3.34711	4.46837	PSMC3
regulation of transcription from RNA polymerase II promoter in response to hypoxia (GO:0061418)	1/78	0.263159	0.335674	0	0	3.34711	4.46837	PSMC3
positive regulation of translation (GO:0045727)	1/78	0.263159	0.335674	0	0	3.34711	4.46837	CIRBP
extracellular matrix disassembly (GO:0022617)	1/78	0.263159	0.335674	0	0	3.34711	4.46837	A2M
negative regulation of inflammatory response (GO:0050728)	1/78	0.263159	0.335674	0	0	3.34711	4.46837	APOE
steroid biosynthetic process (GO:0006694)	1/79	0.266044	0.335871	0	0	3.30403	4.37484	HSD17B2
nucleosome organization (GO:0034728)	1/79	0.266044	0.335871	0	0	3.30403	4.37484	ATRX
negative regulation of mitotic cell cycle phase transition (GO:1901991)	1/79	0.266044	0.335871	0	0	3.30403	4.37484	PSMC3
regulation of endothelial cell proliferation (GO:0001936)	1/79	0.266044	0.335871	0	0	3.30403	4.37484	APOE
cell-cell junction assembly (GO:0007043)	1/79	0.266044	0.335871	0	0	3.30403	4.37484	CD9
peptidyl-tyrosine phosphorylation (GO:0018108)	1/79	0.266044	0.335871	0	0	3.30403	4.37484	PDGFRA
anaphase-promoting complex-dependent catabolic process (GO:0031145)	1/79	0.266044	0.335871	0	0	3.30403	4.37484	PSMC3
positive regulation of stress-activated MAPK cascade (GO:0032874)	1/80	0.268918	0.33605	0	0	3.26204	4.2842	HMGB1
regulation of phosphatidylinositol 3-kinase signaling (GO:0014066)	1/80	0.268918	0.33605	0	0	3.26204	4.2842	PDGFRA
regulation of hydrolase activity (GO:0051336)	1/80	0.268918	0.33605	0	0	3.26204	4.2842	RALBP1
nucleic acid metabolic process (GO:0090304)	1/80	0.268918	0.33605	0	0	3.26204	4.2842	LSM8
NIK/NF-kappaB signaling (GO:0038061)	1/80	0.268918	0.33605	0	0	3.26204	4.2842	PSMC3
negative regulation of MAPK cascade (GO:0043409)	1/80	0.268918	0.33605	0	0	3.26204	4.2842	APOE
negative regulation of defense response (GO:0031348)	1/80	0.268918	0.33605	0	0	3.26204	4.2842	APOE
regulation of protein phosphorylation (GO:0001932)	2/261	0.270866	0.336695	0	0	1.99787	2.60947	IGFBP3;BMP5
protein catabolic process (GO:0030163)	1/81	0.271781	0.336695	0	0	3.2211	4.19633	APOE
BMP signaling pathway (GO:0030509)	1/81	0.271781	0.336695	0	0	3.2211	4.19633	BMP5
positive regulation of protein catabolic process (GO:0045732)	1/81	0.271781	0.336695	0	0	3.2211	4.19633	APOE
negative regulation of cell death (GO:0060548)	1/81	0.271781	0.336695	0	0	3.2211	4.19633	APOE
negative regulation of cell cycle process (GO:0010948)	1/81	0.271781	0.336695	0	0	3.2211	4.19633	EPC1
endocytosis (GO:0006897)	2/263	0.27376	0.337798	0	0	1.98236	2.56815	RALBP1;APOE
DNA damage response, signal transduction by p53 class mediator (GO:0030330)	1/82	0.274632	0.337798	0	0	3.18118	4.11111	ATRX
retrograde transport, endosome to Golgi (GO:0042147)	1/82	0.274632	0.337798	0	0	3.18118	4.11111	SPAG9
positive regulation of ubiquitin protein ligase activity (GO:1904668)	1/82	0.274632	0.337798	0	0	3.18118	4.11111	PSMC3
negative regulation of binding (GO:0051100)	1/82	0.274632	0.337798	0	0	3.18118	4.11111	ID3
negative regulation of neuron death (GO:1901215)	1/83	0.277473	0.340319	0	0	3.14222	4.02843	APOE
positive regulation of homeostatic process (GO:0032846)	1/83	0.277473	0.340319	0	0	3.14222	4.02843	ATRX
regulation of neuron differentiation (GO:0045664)	1/84	0.280302	0.342327	0	0	3.10421	3.9482	ID3
activation of GTPase activity (GO:0090630)	1/84	0.280302	0.342327	0	0	3.10421	3.9482	TBC1D2B
protein modification process (GO:0036211)	1/84	0.280302	0.342327	0	0	3.10421	3.9482	PLAT
regulation of programmed cell death (GO:0043067)	2/268	0.280993	0.342684	0	0	1.9446	2.46852	IGFBP3;BMP5
toll-like receptor signaling pathway (GO:0002224)	1/86	0.285929	0.347718	0	0	3.03086	3.79468	HMGB1
regulation of peptidyl-serine phosphorylation (GO:0033135)	1/86	0.285929	0.347718	0	0	3.03086	3.79468	DMD
mitochondrial translational elongation (GO:0070125)	1/87	0.288726	0.349147	0	0	2.99547	3.72121	MRPS6
cellular response to BMP stimulus (GO:0071773)	1/87	0.288726	0.349147	0	0	2.99547	3.72121	BMP5
positive regulation of protein ubiquitination involved in ubiquitin-dependent protein catabolic process (GO:2000060)	1/87	0.288726	0.349147	0	0	2.99547	3.72121	PSMC3
regulation of MAP kinase activity (GO:0043405)	1/87	0.288726	0.349147	0	0	2.99547	3.72121	APOE
divalent metal ion transport (GO:0070838)	1/88	0.291512	0.351529	0	0	2.96089	3.64981	NPY
Wnt signaling pathway, planar cell polarity pathway (GO:0060071)	1/88	0.291512	0.351529	0	0	2.96089	3.64981	PSMC3
negative regulation of apoptotic process (GO:0043066)	3/485	0.293537	0.352899	0	0	1.61328	1.97748	PDGFRA;SON;APOE
mitochondrial translational termination (GO:0070126)	1/89	0.294287	0.352899	0	0	2.9271	3.58042	MRPS6
regulation of establishment of planar polarity (GO:0090175)	1/89	0.294287	0.352899	0	0	2.9271	3.58042	PSMC3
regulation of neuron apoptotic process (GO:0043523)	1/89	0.294287	0.352899	0	0	2.9271	3.58042	APOE
MAPK cascade (GO:0000165)	2/278	0.295442	0.353791	0	0	1.87319	2.28394	PDGFRA;PSMC3
regulation of Ras protein signal transduction (GO:0046578)	1/90	0.297052	0.354732	0	0	2.89406	3.51295	APLP2
regulation of JNK cascade (GO:0046328)	1/90	0.297052	0.354732	0	0	2.89406	3.51295	HMGB1
lipid transport (GO:0006869)	1/91	0.299806	0.356045	0	0	2.86176	3.44734	APOE
positive regulation of cellular protein metabolic process (GO:0032270)	1/91	0.299806	0.356045	0	0	2.86176	3.44734	CIRBP
protein-DNA complex assembly (GO:0065004)	1/91	0.299806	0.356045	0	0	2.86176	3.44734	ATRX
negative regulation of kinase activity (GO:0033673)	1/91	0.299806	0.356045	0	0	2.86176	3.44734	CDKN1C
positive regulation of cellular metabolic process (GO:0031325)	1/92	0.302549	0.35844	0	0	2.83017	3.3835	APOE
protein polyubiquitination (GO:0000209)	2/283	0.302655	0.35844	0	0	1.83939	2.19837	PSMC3;FBXO21
regulation of transcription from RNA polymerase II promoter in response to stress (GO:0043618)	1/93	0.305281	0.360065	0	0	2.79927	3.32139	PSMC3
regulation of cysteine-type endopeptidase activity involved in apoptotic process (GO:0043281)	1/93	0.305281	0.360065	0	0	2.79927	3.32139	HMGB1
proteolysis involved in cellular protein catabolic process (GO:0051603)	1/93	0.305281	0.360065	0	0	2.79927	3.32139	SCPEP1
axon development (GO:0061564)	1/94	0.308003	0.362283	0	0	2.76903	3.26093	SLITRK6
skin development (GO:0043588)	1/94	0.308003	0.362283	0	0	2.76903	3.26093	TXNIP
transcription elongation from RNA polymerase II promoter (GO:0006368)	1/95	0.310715	0.364974	0	0	2.73943	3.20206	RTF1
chemical synaptic transmission (GO:0007268)	2/289	0.311294	0.365155	0	0	1.80039	2.10108	NPY;APOE
positive regulation of protein metabolic process (GO:0051247)	1/96	0.313416	0.366148	0	0	2.71046	3.14474	APOE
translational termination (GO:0006415)	1/96	0.313416	0.366148	0	0	2.71046	3.14474	MRPS6
epithelial cell differentiation (GO:0030855)	1/96	0.313416	0.366148	0	0	2.71046	3.14474	TCF21
proteolysis (GO:0006508)	2/291	0.314169	0.36653	0	0	1.78774	2.06989	SCPEP1;PLAT
protein ubiquitination (GO:0016567)	3/506	0.315987	0.367794	0	0	1.54425	1.77906	PSMC3;RTF1;FBXO21
cell morphogenesis involved in neuron differentiation (GO:0048667)	1/97	0.316107	0.367794	0	0	2.68209	3.0889	SLITRK6
response to UV (GO:0009411)	1/98	0.318787	0.370412	0	0	2.6543	3.03449	CIRBP
glycosaminoglycan biosynthetic process (GO:0006024)	1/99	0.321457	0.372509	0	0	2.62709	2.98146	DSE
small GTPase mediated signal transduction (GO:0007264)	1/99	0.321457	0.372509	0	0	2.62709	2.98146	RALBP1
negative regulation of cellular macromolecule biosynthetic process (GO:2000113)	3/512	0.322414	0.373117	0	0	1.52558	1.72683	CDKN1C;EPC1;ID3
plasma membrane invagination (GO:0099024)	1/103	0.332033	0.383732	0	0	2.52355	2.78227	GULP1
peptide metabolic process (GO:0006518)	1/104	0.334651	0.385723	0	0	2.49893	2.73549	DMD
phagocytosis, engulfment (GO:0006911)	1/104	0.334651	0.385723	0	0	2.49893	2.73549	GULP1
translational elongation (GO:0006414)	1/105	0.33726	0.38821	0	0	2.47478	2.68984	MRPS6
positive regulation of cellular component organization (GO:0051130)	1/106	0.339858	0.389493	0	0	2.45108	2.64527	APOE
positive regulation of cellular catabolic process (GO:0031331)	1/106	0.339858	0.389493	0	0	2.45108	2.64527	APOE
positive regulation of epithelial cell proliferation (GO:0050679)	1/107	0.342447	0.389493	0	0	2.42784	2.60177	BMP5
negative regulation of response to external stimulus (GO:0032102)	1/107	0.342447	0.389493	0	0	2.42784	2.60177	APOE
viral life cycle (GO:0019058)	1/107	0.342447	0.389493	0	0	2.42784	2.60177	APOE
mitochondrial translation (GO:0032543)	1/107	0.342447	0.389493	0	0	2.42784	2.60177	MRPS6
regulation of response to external stimulus (GO:0032101)	1/107	0.342447	0.389493	0	0	2.42784	2.60177	PDGFRA
cellular response to starvation (GO:0009267)	1/107	0.342447	0.389493	0	0	2.42784	2.60177	GABARAPL2
positive regulation of cell cycle process (GO:0090068)	1/107	0.342447	0.389493	0	0	2.42784	2.60177	ATRX
DNA-templated transcription, elongation (GO:0006354)	1/108	0.345025	0.391213	0	0	2.40502	2.55928	RTF1
monocarboxylic acid metabolic process (GO:0032787)	1/108	0.345025	0.391213	0	0	2.40502	2.55928	SCPEP1
DNA metabolic process (GO:0006259)	2/314	0.347028	0.391213	0	0	1.65401	1.75053	ATRX;HMGB1
circulatory system development (GO:0072359)	1/109	0.347593	0.391213	0	0	2.38264	2.51779	FOXF1
positive regulation of cysteine-type endopeptidase activity involved in apoptotic process (GO:0043280)	1/109	0.347593	0.391213	0	0	2.38264	2.51779	HMGB1
Wnt signaling pathway (GO:0016055)	1/109	0.347593	0.391213	0	0	2.38264	2.51779	FRZB
regulation of Wnt signaling pathway (GO:0030111)	1/109	0.347593	0.391213	0	0	2.38264	2.51779	FRZB
negative regulation of protein kinase activity (GO:0006469)	1/109	0.347593	0.391213	0	0	2.38264	2.51779	CDKN1C
regulation of cell migration (GO:0030334)	2/316	0.349864	0.392552	0	0	1.64331	1.72582	SPAG9;PDGFRA
macroautophagy (GO:0016236)	1/110	0.350151	0.392552	0	0	2.36066	2.47725	GABARAPL2
negative regulation of cytokine production (GO:0001818)	1/110	0.350151	0.392552	0	0	2.36066	2.47725	HMGB1
nuclear-transcribed mRNA catabolic process, nonsense-mediated decay (GO:0000184)	1/112	0.355238	0.397738	0	0	2.31789	2.39894	PNRC1
regulation of organelle organization (GO:0033043)	1/113	0.357767	0.399012	0	0	2.29708	2.3611	TBC1D2B
positive regulation of kinase activity (GO:0033674)	1/113	0.357767	0.399012	0	0	2.29708	2.3611	PDGFRA
positive regulation of canonical Wnt signaling pathway (GO:0090263)	1/113	0.357767	0.399012	0	0	2.29708	2.3611	PSMC3
negative regulation of cell growth (GO:0030308)	1/115	0.362795	0.403054	0	0	2.25655	2.28795	FRZB
epithelium development (GO:0060429)	1/115	0.362795	0.403054	0	0	2.25655	2.28795	TCF21
cellular response to oxidative stress (GO:0034599)	1/115	0.362795	0.403054	0	0	2.25655	2.28795	PDGFRA
protein transport (GO:0015031)	2/326	0.363982	0.403851	0	0	1.59178	1.60874	TBC1D2B;APOE
cellular protein localization (GO:0034613)	2/327	0.365387	0.404889	0	0	1.5868	1.59759	TBC1D2B;DMD
activation of MAPK activity (GO:0000187)	1/117	0.367784	0.407021	0	0	2.21742	2.21799	SPAG9
calcium ion transport (GO:0006816)	1/118	0.370265	0.408715	0	0	2.19836	2.18415	NPY
cytosolic transport (GO:0016482)	1/118	0.370265	0.408715	0	0	2.19836	2.18415	SPAG9
regulation of phosphorylation (GO:0042325)	1/119	0.372735	0.410915	0	0	2.17962	2.15104	CDKN1C
actin filament organization (GO:0007015)	1/120	0.375196	0.411521	0	0	2.16119	2.11863	TMOD3
enzyme linked receptor protein signaling pathway (GO:0007167)	1/120	0.375196	0.411521	0	0	2.16119	2.11863	PTN
negative regulation of growth (GO:0045926)	1/120	0.375196	0.411521	0	0	2.16119	2.11863	FRZB
macromolecular complex assembly (GO:0065003)	1/120	0.375196	0.411521	0	0	2.16119	2.11863	DMD
stimulatory C-type lectin receptor signaling pathway (GO:0002223)	1/121	0.377648	0.413157	0	0	2.14307	2.08691	PSMC3
negative regulation of cell migration (GO:0030336)	1/121	0.377648	0.413157	0	0	2.14307	2.08691	IGFBP3
regulation of gene expression (GO:0010468)	5/1037	0.380001	0.415204	0	0	1.25372	1.21307	SON;ATRX;HMGB1;BAZ2B;RBMS3
tumor necrosis factor-mediated signaling pathway (GO:0033209)	1/123	0.382522	0.417429	0	0	2.10773	2.02546	PSMC3
ubiquitin-dependent protein catabolic process (GO:0006511)	2/341	0.384944	0.418482	0	0	1.52018	1.45125	PSMC3;FBXO21
innate immune response activating cell surface receptor signaling pathway (GO:0002220)	1/124	0.384945	0.418482	0	0	2.09049	1.99569	PSMC3
negative regulation of macromolecule metabolic process (GO:0010605)	1/124	0.384945	0.418482	0	0	2.09049	1.99569	RBMS3
negative regulation of multicellular organismal process (GO:0051241)	1/125	0.387359	0.420575	0	0	2.07352	1.96654	BMP5
cytoskeleton organization (GO:0007010)	1/126	0.389763	0.422652	0	0	2.05683	1.93798	APOE
positive regulation of protein kinase B signaling (GO:0051897)	1/127	0.392158	0.424715	0	0	2.0404	1.91	PDGFRA
regulation of macromolecule metabolic process (GO:0060255)	1/129	0.39692	0.429332	0	0	2.00832	1.85573	APOE
generation of neurons (GO:0048699)	1/130	0.399288	0.431351	0	0	1.99265	1.8294	ID3
cellular response to hypoxia (GO:0071456)	1/132	0.403995	0.435889	0	0	1.96203	1.77829	PSMC3
adenylate cyclase-modulating G-protein coupled receptor signaling pathway (GO:0007188)	1/134	0.408665	0.440376	0	0	1.93233	1.72916	WASF2
positive regulation of transferase activity (GO:0051347)	1/137	0.415604	0.447293	0	0	1.88942	1.65895	PDGFRA
regulation of vesicle-mediated transport (GO:0060627)	1/138	0.417898	0.448642	0	0	1.87553	1.63643	TBC1D2B
response to cytokine (GO:0034097)	1/138	0.417898	0.448642	0	0	1.87553	1.63643	IL1R1
neuron differentiation (GO:0030182)	1/139	0.420184	0.450534	0	0	1.86185	1.61434	ID3
response to lipid (GO:0033993)	1/140	0.422461	0.45073	0	0	1.84836	1.59265	HSD17B2
regulation of cellular component organization (GO:0051128)	1/140	0.422461	0.45073	0	0	1.84836	1.59265	LTBP4
negative regulation of sequence-specific DNA binding transcription factor activity (GO:0043433)	1/140	0.422461	0.45073	0	0	1.84836	1.59265	ID3
positive regulation of Wnt signaling pathway (GO:0030177)	1/140	0.422461	0.45073	0	0	1.84836	1.59265	PSMC3
regulation of nucleic acid-templated transcription (GO:1903506)	3/607	0.423379	0.45115	0	0	1.27934	1.09957	ATRX;HMGB1;BAZ2B
modification-dependent protein catabolic process (GO:0019941)	1/141	0.42473	0.45203	0	0	1.83506	1.57137	FBXO21
transmembrane receptor protein serine/threonine kinase signaling pathway (GO:0007178)	1/144	0.431482	0.458649	0	0	1.79629	1.50984	BMP5
transmembrane transport (GO:0055085)	2/378	0.435331	0.46217	0	0	1.368	1.1377	RALBP1;PSMC3
regulation of G2/M transition of mitotic cell cycle (GO:0010389)	1/149	0.442562	0.469268	0	0	1.73517	1.41447	PSMC3
negative regulation of cell differentiation (GO:0045596)	1/150	0.444752	0.471011	0	0	1.72344	1.39639	BMP5
regulation of cellular macromolecule biosynthetic process (GO:2000112)	3/631	0.448243	0.474124	0	0	1.22892	0.986108	ATRX;HMGB1;BAZ2B
spermatogenesis (GO:0007283)	1/153	0.451273	0.476743	0	0	1.68917	1.34404	SPAG9
male gamete generation (GO:0048232)	1/154	0.453429	0.478434	0	0	1.67804	1.32719	SPAG9
axon guidance (GO:0007411)	1/158	0.461972	0.486852	0	0	1.63496	1.2626	ENAH
regulation of protein kinase B signaling (GO:0051896)	1/163	0.472465	0.496694	0	0	1.58409	1.18774	PDGFRA
T cell receptor signaling pathway (GO:0050852)	1/163	0.472465	0.496694	0	0	1.58409	1.18774	PSMC3
negative regulation of programmed cell death (GO:0043069)	2/408	0.474561	0.498289	0	0	1.26497	0.942868	PDGFRA;SON
regulation of inflammatory response (GO:0050727)	1/166	0.478664	0.501985	0	0	1.55506	1.1457	APOE
nuclear-transcribed mRNA catabolic process (GO:0000956)	1/174	0.494845	0.518323	0	0	1.48255	1.04299	PNRC1
protein autophosphorylation (GO:0046777)	1/175	0.496832	0.519772	0	0	1.47395	1.03103	PDGFRA
Fc-epsilon receptor signaling pathway (GO:0038095)	1/182	0.510529	0.533453	0	0	1.41645	0.952287	PSMC3
Fc receptor signaling pathway (GO:0038093)	1/183	0.512456	0.534817	0	0	1.40859	0.941701	PSMC3
regulation of mitotic cell cycle phase transition (GO:1901990)	1/184	0.514375	0.53617	0	0	1.40082	0.931272	PSMC3
protein complex assembly (GO:0006461)	1/189	0.523858	0.545395	0	0	1.36322	0.88137	TLE4
cellular response to tumor necrosis factor (GO:0071356)	1/194	0.533159	0.554408	0	0	1.32757	0.834955	PSMC3
regulation of autophagy (GO:0010506)	1/203	0.54945	0.57066	0	0	1.26784	0.75923	HMGB1
protein phosphorylation (GO:0006468)	2/470	0.550282	0.570835	0	0	1.0939	0.653415	PDGFRA;IGFBP3
positive regulation of phosphorylation (GO:0042327)	1/208	0.558257	0.578411	0	0	1.2369	0.721034	PDGFRA
positive regulation of intracellular signal transduction (GO:1902533)	2/479	0.560634	0.579479	0	0	1.07277	0.620797	PDGFRA;HMGB1
neutrophil degranulation (GO:0043312)	2/479	0.560634	0.579479	0	0	1.07277	0.620797	PSMC3;HMGB1
neutrophil activation involved in immune response (GO:0002283)	2/483	0.565181	0.583478	0	0	1.06363	0.606916	PSMC3;HMGB1
neutrophil mediated immunity (GO:0002446)	2/487	0.569695	0.587434	0	0	1.05464	0.593397	PSMC3;HMGB1
central nervous system development (GO:0007417)	1/217	0.573684	0.59084	0	0	1.18482	0.658379	NCKAP1
viral process (GO:0016032)	1/220	0.578707	0.59459	0	0	1.16842	0.639076	APOE
positive regulation of cytokine production (GO:0001819)	1/220	0.578707	0.59459	0	0	1.16842	0.639076	HMGB1
Ras protein signal transduction (GO:0007265)	1/223	0.583671	0.598976	0	0	1.15245	0.620499	NCKAP1
endosomal transport (GO:0016197)	1/229	0.593428	0.608264	0	0	1.12178	0.58539	SPAG9
apoptotic process (GO:0006915)	1/231	0.59663	0.610818	0	0	1.11191	0.574258	NCKAP1
translation (GO:0006412)	1/232	0.598221	0.61172	0	0	1.10704	0.568794	MRPS6
positive regulation of cellular process (GO:0048522)	2/519	0.604605	0.617515	0	0	0.987733	0.497007	PDGFRA;PTN
proteasomal protein catabolic process (GO:0010498)	1/237	0.606086	0.618294	0	0	1.08331	0.542451	PSMC3
anterograde trans-synaptic signaling (GO:0098916)	1/240	0.610732	0.622296	0	0	1.06955	0.527394	NPY
inflammatory response (GO:0006954)	1/252	0.628781	0.63993	0	0	1.0178	0.472231	HMGB1
antigen receptor-mediated signaling pathway (GO:0050851)	1/257	0.636055	0.645806	0	0	0.997666	0.451414	PSMC3
protein deubiquitination (GO:0016579)	1/257	0.636055	0.645806	0	0	0.997666	0.451414	PSMC3
protein modification by small protein removal (GO:0070646)	1/261	0.641773	0.650844	0	0	0.982118	0.43559	PSMC3
Golgi vesicle transport (GO:0048193)	1/271	0.655683	0.664168	0	0	0.945262	0.398975	GABARAPL2
cellular response to oxygen-containing compound (GO:1901701)	1/274	0.65975	0.667503	0	0	0.934732	0.388749	PDGFRA
positive regulation of macromolecule metabolic process (GO:0010604)	1/276	0.662436	0.669434	0	0	0.927839	0.382113	RBMS3
DNA repair (GO:0006281)	1/288	0.678115	0.683674	0	0	0.888502	0.345128	HMGB1
cilium assembly (GO:0060271)	1/288	0.678115	0.683674	0	0	0.888502	0.345128	DYNLRB1
ion transport (GO:0006811)	1/289	0.679389	0.684157	0	0	0.885372	0.34225	SLC9A9
proteasome-mediated ubiquitin-dependent protein catabolic process (GO:0043161)	1/291	0.681922	0.685905	0	0	0.879176	0.336584	PSMC3
cytokine-mediated signaling pathway (GO:0019221)	2/633	0.711739	0.715061	0	0	0.804529	0.273575	PSMC3;IL1R1
intracellular protein transport (GO:0006886)	1/347	0.745341	0.747948	0	0	0.73478	0.215961	TBC1D2B
phosphorylation (GO:0016310)	1/386	0.78196	0.78378	0	0	0.659032	0.16209	IGFBP3
protein modification by small protein conjugation (GO:0032446)	1/398	0.792143	0.793064	0	0	0.638719	0.14883	RTF1
cellular response to cytokine stimulus (GO:0071345)	1/456	0.835113	0.835113	0	0	0.555644	0.100121	IL1R1

### Sheet: SupplResults8-PSCriskgenes
Gene	In set?
TNFRSF14	Yes
MMEL1	Yes
REL	Yes
PUS10	Yes
BCL2L11	Yes
CD28	Yes
CTLA4	Yes
CXCR2	Yes
CXCR1	Yes
CCL20	Yes
GPR35	Yes
MST1	Yes
FOXP1	Yes
NFKB1	Yes
IL2	Yes
IL21	Yes
HLA-DRB1	Yes
BACH2	Yes
PVT1	Yes
PRDX5	Yes
CCDC88B	Yes
SIK2	Yes
IL2RA	Yes
HHEX	Yes
NKX2-3	Yes
HDAC7	Yes
RFX4	Yes
RIC8B	Yes
SH2B3	Yes
ATXN2	Yes
CLEC16A	Yes
SOCS1	Yes
PRKCB	Yes
PTPN2	Yes
TCF4	Yes
CD226	Yes
PRKD2	Yes
STRN4	Yes
FUT2	Yes
PSMG1	Yes
UBASH3A	Yes
EIF2S2P3	No
MIR1207	No
MIR1208	No
RN7SKP226	No
TGR5	No

### Sheet: SuppResults9_Stemcellsoncogenes
stem_cells_onco_genes
gene	p_val	avg_log2FC	pct.1	pct.2	bonferroni	BH	Cancer	Tumor.suppressor.or.oncogene.prediction..by.20.20..	Decision	UpIn
AKT1	0.003044773843	0.004421811196	372	0.24	0.3349251228	0.004465668304	PANCAN	oncogene	official	PSC-NI
APC	0.000931522562	-0.07165373499	398	0.26	0.1024674818	0.001576422797	PANCAN	tsg	official	UC-NI
APC	0.000931522562	-0.07165373499	398	0.26	0.1024674818	0.001576422797	COADREAD	tsg	official	UC-NI
ARHGAP35	0.0199664523	-0.05688684105	304	233	1	0.02467763768	PANCAN	tsg	official	UC-NI
ARID1A	0.0000004286266111	0.1994623619	607	0.36	0.00004714892722	0.000005238769691	PANCAN	tsg	official	PSC-NI
ARID2	0.0115880658	0.02749370016	395	0.28	1	0.01535767756	PANCAN	tsg	official	PSC-NI
ATF7IP	0.0001230875635	0.1446348892	482	293	0.01353963198	0.0002880772762	PANCAN	tsg	official	PSC-NI
ATM	0.00005014194023	-0.07815796093	463	307	0.005515613426	0.0001345271567	PANCAN	tsg	official	UC-NI
ATRX	0.0000000258995068	-0.2836498278	731	547	0.000002848945748	0.0000004748242914	PANCAN	tsg	official	UC-NI
BAP1	0.0256125439	-0.04144576695	175	0.12	1	0.0306236938	PANCAN	tsg	official	UC-NI
BCOR	0.01026428607	0.04504431023	233	0.14	1	0.01384897546	PANCAN	tsg	official	PSC-NI
BRAF	0.00005202072536	-0.2101661894	406	327	0.005722279789	0.0001362447569	PANCAN	oncogene	official	UC-NI
BRAF	0.00005202072536	-0.2101661894	406	327	0.005722279789	0.0001362447569	COADREAD	oncogene	official	UC-NI
BRD7	0.0003621006219	0.002647158719	571	407	0.03983106841	0.0007011188985	PANCAN	tsg	official	PSC-NI
CASP8	0.03540593673	0.03820690143	307	207	1	0.04187798968	PANCAN	tsg	official	PSC-NI
CDH1	0.00000225682764	-0.03831697	696	0.52	0.0002482510404	0.00001182147811	PANCAN	tsg	official	UC-NI
CDK12	0.00004031554788	-0.08337409079	539	407	0.004434710267	0.0001137105197	PANCAN	tsg	official	UC-NI
CDK4	0.000007313808025	-0.07109928285	505	327	0.0008045188827	0.00003218075531	PANCAN	oncogene	official	UC-NI
CDKN1A	0.00001605461095	-0.04201021771	307	187	0.001766007204	0.00005518772513	PANCAN	tsg	official	UC-NI
CHD8	0.00000004425379836	-0.2505653256	408	0.28	0.000004867917819	0.0000006201523777	PANCAN	tsg	official	UC-NI
CREBBP	0.0008305439938	0.04675534869	362	213	0.09135983932	0.00145015618	PANCAN	tsg	official	PSC-NI
CTCF	0.00002363609372	0.05978618683	499	313	0.002599970309	0.00007401535085	PANCAN	tsg	official	PSC-NI
CTNNB1	0.00000002127462546	-0.2327879483	772	0.62	0.0000023402088	0.0000004680417601	COADREAD	oncogene	official	UC-NI
CTNNB1	0.00000002127462546	-0.2327879483	772	0.62	0.0000023402088	0.0000004680417601	PANCAN	oncogene	official	UC-NI
CTNND1	0.000001408770427	-0.1544187212	713	567	0.000154964747	0.000009615918965	PANCAN	tsg	official	UC-NI
CUL3	0.000005745619642	-0.1391661498	491	347	0.0006320181606	0.00002747905046	PANCAN	tsg	official	UC-NI
DDX3X	0.000192473424	0.00736570891	776	627	0.02117207664	0.0003994731442	PANCAN	tsg	official	PSC-NI
DNMT3A	0.04408882128	-0.1005736507	268	0.24	1	0.04999763238	PANCAN	tsg	official	UC-NI
EGFR	0.00006820489271	-0.1734333634	435	0.3	0.007502538198	0.0001705122318	PANCAN	oncogene	official	UC-NI
EP300	0.001145665634	0.1505752196	514	347	0.1260232197	0.001800331711	PANCAN	tsg	official	PSC-NI
EPHA2	0.02332697302	-0.02962802595	146	87	1	0.02819743991	PANCAN	tsg	official	UC-NI
ERBB2	0.0002152438385	0.02126099883	524	0.38	0.02367682223	0.0004384596709	PANCAN	oncogene	official	PSC-NI
FAT1	0.0001406323071	0.0397109551	641	467	0.01546955378	0.0003157051792	PANCAN	tsg	official	PSC-NI
FBXW7	0.00001777962209	-0.1883922635	321	227	0.00195575843	0.00005926540697	COADREAD	tsg	official	UC-NI
FBXW7	0.00001777962209	-0.1883922635	321	227	0.00195575843	0.00005926540697	PANCAN	tsg	official	UC-NI
FGFR3	0.037355574	0.05561813269	171	93	1	0.04340261859	PANCAN	oncogene	official	PSC-NI
FUBP1	0.000006736051971	0.06782756127	573	367	0.0007409657168	0.00003087357153	PANCAN	tsg	official	PSC-NI
GNA11	0.002170650726	-0.2064380696	438	333	0.2387715798	0.003316271942	PANCAN	oncogene	official	UC-NI
GNAQ	0.000000752911082	0.001624700197	641	433	0.00008282021901	0.00000752911082	PANCAN	oncogene	official	PSC-NI
GNAS	0.02120560201	-0.09112261044	898	827	1	0.02591795802	COADREAD	oncogene	official	UC-NI
GPS2	0.03748407969	0.088666255	281	0.18	1	0.04340261859	PANCAN	tsg	official	PSC-NI
GTF2I	0.00000001754980307	-0.3822288411	683	593	0.000001930478338	0.0000004680417601	PANCAN	oncogene	official	UC-NI
HLA-A	0.004351163241	0.0301689378	926	833	0.4786279565	0.006297736269	PANCAN	tsg	official	PSC-NI
HLA-B	0.00002422320573	-0.3135768224	954	873	0.00266455263	0.00007401535085	PANCAN	tsg	official	UC-NI
HRAS	0.01591283209	-0.07279486022	309	233	1	0.02011967275	PANCAN	oncogene	official	UC-NI
IDH1	0.00008065629437	-0.04421726449	704	0.54	0.008872192381	0.0001971598307	PANCAN	oncogene	official	UC-NI
IRF2	0.0001378468752	-0.08292183873	414	0.28	0.01516315627	0.0003157051792	PANCAN	tsg	official	UC-NI
JAK1	0.0000009330084816	0.1741347565	554	313	0.000102630933	0.000008102860575	PANCAN	tsg	official	PSC-NI
KANSL1	0.000001062173441	0.01627510993	679	493	0.0001168390785	0.000008345648462	PANCAN	tsg	official	PSC-NI
KDM6A	0.01032378171	0.01026705356	271	173	1	0.01384897546	PANCAN	tsg	official	PSC-NI
KMT2A	0.000161231488	-0.0654420689	0.56	427	0.01773546368	0.0003477541898	PANCAN	tsg	official	UC-NI
KMT2B	0.01218122751	-0.0284762438	366	267	1	0.01595160745	PANCAN	tsg	official	UC-NI
KMT2C	0.0003780491189	-0.1116643103	545	413	0.04158540308	0.0007169897083	PANCAN	tsg	official	UC-NI
KMT2D	0.005241050393	0.005553892553	258	153	0.5765155433	0.007487214848	PANCAN	tsg	official	PSC-NI
KRAS	0.000001925399121	-0.06337102272	579	0.4	0.0002117939033	0.00001058969517	PANCAN	oncogene	official	UC-NI
KRAS	0.000001925399121	-0.06337102272	579	0.4	0.0002117939033	0.00001058969517	COADREAD	oncogene	official	UC-NI
MAP2K4	0.001030433437	-0.0007336505153	254	133	0.1133476781	0.001642719972	PANCAN	tsg	official	UC-NI
MAP3K1	0.0003971797001	0.01441304402	262	133	0.04368976701	0.0007405045256	PANCAN	tsg	official	PSC-NI
MAPK1	0.000873217276	0.02969020941	393	247	0.09605390036	0.001500842193	PANCAN	oncogene	official	PSC-NI
MYC	0.0004174231825	0.02190186015	609	447	0.04591655007	0.0007652758346	PANCAN	oncogene	official	PSC-NI
NCOR1	0.0001197903166	-0.09474945594	691	527	0.01317693483	0.0002864551049	PANCAN	tsg	official	UC-NI
NF1	0.01975435034	0.03107565757	503	387	1	0.02467763768	PANCAN	tsg	official	PSC-NI
NF2	0.006513414962	-0.007400848232	188	0.1	0.7164756459	0.009069311973	PANCAN	tsg	official	UC-NI
NFE2L2	0.0000007527214454	0.1750140478	679	0.44	0.00008279935899	0.00000752911082	PANCAN	oncogene	official	PSC-NI
NIPBL	0.0001709706127	-0.06759804627	581	433	0.01880676739	0.0003616686037	PANCAN	tsg	official	UC-NI
NOTCH1	0.0003633070656	-0.03091154757	0.45	333	0.03996377722	0.0007011188985	PANCAN	tsg	official	UC-NI
NRAS	0.002689857124	0.07586714111	332	193	0.2958842836	0.003998436265	COADREAD	oncogene	official	PSC-NI
NRAS	0.002689857124	0.07586714111	332	193	0.2958842836	0.003998436265	PANCAN	oncogene	official	PSC-NI
NSD1	0.0000009576107952	-0.05158924158	571	373	0.0001053371875	0.000008102860575	PANCAN	tsg	official	UC-NI
PBRM1	0.00002779858576	-0.1078433309	535	0.38	0.003057844434	0.00008264444417	PANCAN	tsg	official	UC-NI
PCBP1	0.000001429589145	-0.006465315495	833	647	0.000157254806	0.000009615918965	COADREAD	oncogene	official	UC-NI
PCBP1	0.000001429589145	-0.006465315495	833	647	0.000157254806	0.000009615918965	PANCAN	oncogene	official	UC-NI
PIK3R1	0.0009482931042	0.001967710494	649	0.52	0.1043122415	0.001580488507	PANCAN	tsg	official	PSC-NI
PPP2R1A	0.00006639424181	0.1454852819	0.62	0.42	0.007303366599	0.0001698457349	PANCAN	oncogene	official	PSC-NI
PSIP1	0.0004428293752	0.2379444067	0.52	0.34	0.04871123127	0.0007856650205	PANCAN	tsg	official	PSC-NI
PTEN	0.00001521559017	0.02569541631	624	413	0.001673714919	0.00005518772513	PANCAN	tsg	official	PSC-NI
PTEN	0.00001521559017	0.02569541631	624	413	0.001673714919	0.00005518772513	COADREAD	tsg	official	PSC-NI
PTPN11	0.000005106406821	-0.2649145694	402	0.3	0.0005617047503	0.0000255320341	PANCAN	oncogene	official	UC-NI
RAC1	0.00001261526644	-0.05205653274	0.85	0.68	0.001387679308	0.00004785101063	PANCAN	oncogene	official	UC-NI
RASA1	0.03870836988	-0.02274983249	0.29	0.22	1	0.04435334048	PANCAN	tsg	official	UC-NI
RB1	0.01590052532	0.04857618992	294	187	1	0.02011967275	PANCAN	tsg	official	PSC-NI
RBM10	0.00001034644141	0.1251520937	311	127	0.001138108555	0.0000406467341	PANCAN	tsg	official	PSC-NI
RHOA	0.000000007986561993	0.07034554034	814	573	0.0000008785218192	0.0000004392609096	PANCAN	oncogene	official	PSC-NI
RNF111	0.00003026890291	-0.07855445846	209	87	0.00332957932	0.00008762050842	PANCAN	tsg	official	UC-NI
RNF43	0.00000001735471813	-0.1845872509	753	593	0.000001909018995	0.0000004680417601	PANCAN	tsg	official	UC-NI
RPL5	0.000000001841413307	0.3630486608	992	0.94	0.0000002025554637	0.0000002025554637	PANCAN	tsg	official	PSC-NI
RUNX1	0.000001573514012	-0.1858603128	404	0.28	0.0001730865414	0.000009615918965	PANCAN	tsg	official	UC-NI
SCAF4	0.01473031974	-0.09568420085	304	213	1	0.01906276672	PANCAN	tsg	official	UC-NI
SETD2	0.00004964806262	0.1492243012	581	0.38	0.005461286888	0.0001345271567	PANCAN	tsg	official	PSC-NI
SF3B1	0.000008540415399	-0.09799980492	0.74	587	0.0009394456938	0.00003613252669	PANCAN	oncogene	official	UC-NI
SMAD4	0.00001564152121	0.07049003218	454	253	0.001720567333	0.00005518772513	PANCAN	tsg	official	PSC-NI
SMAD4	0.00001564152121	0.07049003218	454	253	0.001720567333	0.00005518772513	COADREAD	tsg	official	PSC-NI
SOS 1	0.00565244196	-0.05379314065	378	293	0.6217686156	0.007971392508	PANCAN	oncogene	official	UC-NI
SOX9	0.000008978464667	-0.157703757	784	673	0.0009876311133	0.00003657893012	COADREAD	tsg	official	UC-NI
SPOP	0.00002293303045	0.004216341575	472	293	0.00252263335	0.00007401535085	PANCAN	oncogene	official	PSC-NI
STAG2	0.000001723312123	-0.02756906434	535	327	0.0001895643335	0.000009977070183	PANCAN	tsg	official	UC-NI
STK11	0.008484244987	0.008712400072	0.38	267	0.9332669485	0.01166583686	PANCAN	tsg	official	PSC-NI
TCF12	0.002296848915	-0.07361407324	436	313	0.2526533806	0.003461005214	PANCAN	tsg	official	UC-NI
TCF7L2	0.00000004510199111	-0.2161055931	634	473	0.000004961219022	0.0000006201523777	COADREAD	tsg	official	UC-NI
THRAP3	0.0001598026108	-0.1145925345	638	0.5	0.01757828719	0.0003477541898	PANCAN	tsg	official	UC-NI
TP53	0.001004479229	0.004044903516	541	0.38	0.1104927151	0.00162489287	PANCAN	tsg	official	PSC-NI
TP53	0.001004479229	0.004044903516	541	0.38	0.1104927151	0.00162489287	COADREAD	tsg	official	PSC-NI
TRAF3	0.0002519110499	0.01726917364	199	87	0.02771021549	0.0005038220997	PANCAN	tsg	official	PSC-NI
TSC1	0.001763253444	-0.02942204012	313	213	0.1939578788	0.00273180111	PANCAN	tsg	official	UC-NI
U2AF1	0.000001550790923	-0.2626169827	154	107	0.0001705870015	0.000009615918965	PANCAN	oncogene	official	UC-NI
USP9X	0.0004317947787	-0.08980347611	484	0.38	0.04749742565	0.0007786463222	PANCAN	tsg	official	UC-NI
VHL	0.0009924276023	0.06944970504	311	167	0.1091670363	0.00162489287	PANCAN	tsg	official	PSC-NI
ACVR2A	0.0004447643173	0.08847995421	255	92	0.0489240749	0.0005436008323	COADREAD	tsg	official	PSC-I
AKT1	0.0000003527853431	0.1313217748	482	184	0.00003880638775	0.0000007609095636	PANCAN	oncogene	official	PSC-I
APC	0.000002080122364	0.03903942036	518	265	0.0002288134601	0.000003751040329	COADREAD	tsg	official	PSC-I
APC	0.000002080122364	0.03903942036	518	265	0.0002288134601	0.000003751040329	PANCAN	tsg	official	PSC-I
ARHGAP35	0.00002349224885	0.04686327947	0.4	184	0.002584147374	0.00003492091045	PANCAN	tsg	official	PSC-I
ARID1A	0.0000001907399376	-0.056260886	673	367	0.00002098139314	0.0000004561172422	PANCAN	tsg	official	UC-I
ARID2	0.0000007691198388	-0.1341742291	464	245	0.00008460318226	0.000001510771112	PANCAN	tsg	official	UC-I
ATF7IP	0.0001450014866	0.3607572104	536	286	0.01595016353	0.0001898828991	PANCAN	tsg	official	PSC-I
ATM	0.0000004510385502	0.09156776827	568	286	0.00004961424052	0.0000009290178208	PANCAN	tsg	official	PSC-I
ATRX	0.000000003119769726	0.07076651873	805	0.51	0.0000003431746699	0.00000001271017296	PANCAN	tsg	official	PSC-I
AXIN1	0.004863755082	-0.01212911992	205	112	0.535013059	0.005144356337	PANCAN	tsg	official	UC-I
BAP1	0.0001107773215	0.06034053334	232	61	0.01218550536	0.0001468133176	PANCAN	tsg	official	PSC-I
BCOR	0.00101734825	0.06156904609	255	92	0.1119083075	0.001130386945	PANCAN	tsg	official	PSC-I
BRAF	0.000000008899230216	-0.1953988907	477	214	0.0000009789153237	0.00000002879162717	COADREAD	oncogene	official	UC-I
BRAF	0.000000008899230216	-0.1953988907	477	214	0.0000009789153237	0.00000002879162717	PANCAN	oncogene	official	UC-I
BRCA1	0.002184361726	-0.1376172197	227	143	0.2402797898	0.002355684214	PANCAN	tsg	official	UC-I
BRD7	0.00000002051428201	-0.2130363234	623	367	0.000002256571021	0.00000005938344793	PANCAN	tsg	official	UC-I
CASP8	0.0003609872602	-0.04631524104	373	235	0.03970859862	0.0004461640294	PANCAN	tsg	official	UC-I
CDH1	0	-0.2465985224	777	0.49	0.000000001618261721	0.0000000002016389673	PANCAN	tsg	official	UC-I
CDK12	0.0005205790406	0.1334569056	623	418	0.05726369447	0.0006224314616	PANCAN	tsg	official	PSC-I
CDK4	0.00000001644005448	-0.112513938	614	296	0.000001808405993	0.00000004887583765	PANCAN	oncogene	official	UC-I
CDKN1A	0.000001142100385	-0.01549256259	359	173	0.0001256310423	0.000002203134554	PANCAN	tsg	official	UC-I
CDKN2A	0.03769848069	-0.0307070767	55	31	1	0.03875544744	PANCAN	tsg	official	UC-I
CHD8	0.000003721255462	-0.03403580867	514	255	0.0004093381008	0.000006531829886	PANCAN	tsg	official	UC-I
CREBBP	0.0000004029614967	-0.1053521607	473	296	0.00004432576463	0.0000008524185507	PANCAN	tsg	official	UC-I
CTCF	0.000009472837477	0.1110544354	555	296	0.001042012122	0.00001510162496	PANCAN	tsg	official	PSC-I
CTNNB1	0.0000000002908656612	0.04466443948	791	0.48	0.00000003199522274	0.000000001777512374	PANCAN	oncogene	official	PSC-I
CTNNB1	0.0000000002908656612	0.04466443948	791	0.48	0.00000003199522274	0.000000001777512374	COADREAD	oncogene	official	PSC-I
CTNND1	0.0000000002095329328	-0.1026763572	777	0.48	0.00000002304862261	0.000000001440538913	PANCAN	tsg	official	UC-I
CUL1	0.00003503471021	0.06079124516	0.4	194	0.003853818123	0.00005004958601	PANCAN	oncogene	official	PSC-I
CUL3	0.00004338380755	0.1577273883	545	286	0.00477221883	0.0000611822927	PANCAN	tsg	official	PSC-I
DDX3X	0	-0.2560709257	827	561	0.000000001453289648	0.0000000002016389673	PANCAN	tsg	official	UC-I
DNMT3A	0.000001644479883	-0.3213865129	282	184	0.0001808927871	0.000003014879785	PANCAN	tsg	official	UC-I
EGFR	0	0.04984968677	518	112	0	0	PANCAN	oncogene	official	PSC-I
EP300	0.000000007693975946	-0.07184961903	627	316	0.000000846337354	0.00000002644804231	PANCAN	tsg	official	UC-I
EPHA2	0.00003486060187	0.02319313088	341	133	0.003834666205	0.00005004958601	PANCAN	tsg	official	PSC-I
ERBB2	0.0000000005656327537	-0.07651189177	645	327	0.00000006221960291	0.000000002828163769	PANCAN	oncogene	official	UC-I
FAT1	0.00004957043758	0.1450075308	659	408	0.005452748134	0.00006902212828	PANCAN	tsg	official	PSC-I
FBXW7	0.0003087150557	0.1392131208	418	204	0.03395865612	0.0003903293807	PANCAN	tsg	official	PSC-I
FBXW7	0.0003087150557	0.1392131208	418	204	0.03395865612	0.0003903293807	COADREAD	tsg	official	PSC-I
FGFR2	0.004255658314	0.04942838176	195	61	0.4681224146	0.004544877811	PANCAN	oncogene	official	PSC-I
FGFR3	0.0000001685799946	0.00541961934	255	51	0.00001854379941	0.0000004164080392	PANCAN	oncogene	official	PSC-I
FUBP1	0.00000386274174	0.06827594193	591	337	0.0004249015914	0.00000653694756	PANCAN	tsg	official	PSC-I
GNA11	0.000001161652765	0.01640024167	536	245	0.0001277818041	0.000002203134554	PANCAN	oncogene	official	PSC-I
GNAQ	0.00000000195888975	0.2518011841	723	367	0.0000002154778725	0.000000008287610482	PANCAN	oncogene	official	PSC-I
GNAS	0.0000000008664690617	-0.2238396272	886	663	0.00000009531159679	0.000000004143982469	COADREAD	oncogene	official	UC-I
GPS2	0.00000005870556248	-0.1382840112	282	214	0.000006457611872	0.0000001537526636	PANCAN	tsg	official	UC-I
GTF2I	0.000000005776374724	-0.2124289512	805	0.52	0.0000006354012197	0.00000002049681354	PANCAN	oncogene	official	UC-I
HLA-A	0.0006330165347	-0.04954645021	895	735	0.06963181881	0.0007407640299	PANCAN	tsg	official	UC-I
HLA-B	0.0009363860732	0.1689129603	909	745	0.1030024681	0.001051045592	PANCAN	tsg	official	PSC-I
HRAS	0.005037251048	-0.1402448702	377	255	0.5540976153	0.005277120146	PANCAN	oncogene	official	UC-I
IDH1	0.0000002507640607	0.1170634484	718	398	0.00002758404668	0.0000005629397282	PANCAN	oncogene	official	PSC-I
IRF2	0.00000001354487964	-0.1019029775	527	265	0.00000148993676	0.00000004256962171	PANCAN	tsg	official	UC-I
JAK1	0.00000009586529095	0.08048907984	691	388	0.000010545182	0.0000002452367908	PANCAN	tsg	official	PSC-I
KANSL1	0	-0.4116611983	723	459	0	0	PANCAN	tsg	official	UC-I
KDM6A	0.0007950237635	0.04189782993	336	153	0.08745261398	0.000910964729	PANCAN	tsg	official	PSC-I
KMT2A	0.000000008427790323	-0.1192469233	714	449	0.0000009270569355	0.00000002809263441	PANCAN	tsg	official	UC-I
KMT2B	0.0008932968136	0.0082778327	382	214	0.0982626495	0.001013017005	PANCAN	tsg	official	PSC-I
KMT2C	0.00001813365936	0.007122840708	0.65	418	0.001994702529	0.00002809440182	PANCAN	tsg	official	PSC-I
KMT2D	0.000499344872	-0.3258884392	318	204	0.05492793592	0.0006036036914	PANCAN	tsg	official	UC-I
KRAS	0.0000003327305526	0.1812510437	655	337	0.00003660036078	0.0000007320072156	PANCAN	oncogene	official	PSC-I
KRAS	0.0000003327305526	0.1812510437	655	337	0.00003660036078	0.0000007320072156	COADREAD	oncogene	official	PSC-I
MAP2K1	0.000007919525201	0.06004458551	323	102	0.0008711477721	0.00001300220555	PANCAN	oncogene	official	PSC-I
MAP2K4	0.00002335783068	0.08585559601	277	71	0.002569361375	0.00003492091045	PANCAN	tsg	official	PSC-I
MAP3K1	0.0000004893170706	-0.233289926	341	194	0.00005382487777	0.0000009786341413	PANCAN	tsg	official	UC-I
MAPK1	0.000000004286580192	0.08040712236	0.55	245	0.0000004715238212	0.00000001625944211	PANCAN	oncogene	official	PSC-I
MGA	0.0003164409985	0.1709642492	405	184	0.03480850984	0.0003955512482	PANCAN	tsg	official	PSC-I
MYC	0	0.1032990025	0.7	327	0.000000006323374856	0.0000000005269479046	PANCAN	oncogene	official	PSC-I
NCOR1	0	-0.2519201644	768	0.48	0.000000007147778601	0.0000000005498291231	PANCAN	tsg	official	UC-I
NF1	0	0.05201401616	645	296	0.000000002016389673	0.0000000002016389673	PANCAN	tsg	official	PSC-I
NF2	0.001398278564	0.03201887215	241	102	0.153810642	0.001522877644	PANCAN	tsg	official	PSC-I
NFE2L2	0.00000001571469251	0.1056160063	741	408	0.000001728616176	0.000000048017116	PANCAN	oncogene	official	PSC-I
NIPBL	0.000000001813598713	-0.1172601624	673	408	0.0000001994958584	0.000000007979834336	PANCAN	tsg	official	UC-I
NOTCH1	0.00000004643907092	-0.02307358307	555	306	0.000005108297802	0.0000001245926293	PANCAN	tsg	official	UC-I
NRAS	0.00002802115155	0.1380895288	436	194	0.00308232667	0.00004109768893	PANCAN	oncogene	official	PSC-I
NRAS	0.00002802115155	0.1380895288	436	194	0.00308232667	0.00004109768893	COADREAD	oncogene	official	PSC-I
NSD1	0.000000000409587526	-0.2733385944	591	357	0.00000004505462786	0.000000002252731393	PANCAN	tsg	official	UC-I
PBRM1	0.0000001966766615	0.2987419591	627	296	0.00002163443276	0.0000004603070801	PANCAN	tsg	official	PSC-I
PCBP1	0.0000004560632938	0.1392948927	832	541	0.00005016696232	0.0000009290178208	COADREAD	oncogene	official	PSC-I
PCBP1	0.0000004560632938	0.1392948927	832	541	0.00005016696232	0.0000009290178208	PANCAN	oncogene	official	PSC-I
PIK3CA	0.00000002462303814	0.1018240842	391	102	0.000002708534195	0.00000006771335488	COADREAD	oncogene	official	PSC-I
PIK3CA	0.00000002462303814	0.1018240842	391	102	0.000002708534195	0.00000006771335488	PANCAN	oncogene	official	PSC-I
PIK3R1	0	-0.1796521963	732	0.48	0.000000003415169379	0.0000000003104699436	PANCAN	tsg	official	UC-I
PIK3R2	0.001214079328	0.03234869576	68	0	0.1335487261	0.001335487261	PANCAN	oncogene	official	PSC-I
PPP2R1A	0.0000000004535411288	-0.01678453132	732	357	0.00000004988952417	0.000000002375691627	PANCAN	oncogene	official	UC-I
PSIP1	0.0003060182297	0.1590634186	468	245	0.03366200527	0.0003903293807	PANCAN	tsg	official	PSC-I
PTEN	0	-0.279699746	727	418	0.00000001062139561	0.0000000007492636821	COADREAD	tsg	official	UC-I
PTEN	0	-0.279699746	727	418	0.00000001062139561	0.0000000007492636821	PANCAN	tsg	official	UC-I
PTPN11	0.000008200548718	0.1553376804	518	235	0.000902060359	0.00001326559352	PANCAN	oncogene	official	PSC-I
RAC1	0.00006767197783	0.06312801244	868	653	0.007443917561	0.00009304896951	PANCAN	oncogene	official	PSC-I
RASA1	0.0002577762736	-0.2693436593	359	224	0.02835539009	0.0003335928246	PANCAN	tsg	official	UC-I
RB1	0.0007481496476	-0.2189457485	382	265	0.08229646124	0.0008662785393	PANCAN	tsg	official	UC-I
RBM10	0.000007301372701	0.08312049577	377	153	0.0008031509971	0.0000121689545	PANCAN	tsg	official	PSC-I
RHOA	0.0000000003531200209	0.2808965783	827	459	0.0000000388432023	0.000000002044379069	PANCAN	oncogene	official	PSC-I
RNF111	0.005465775141	-0.007379408877	259	163	0.6012352655	0.005672030807	PANCAN	tsg	official	UC-I
RNF43	0.0000000002485737146	-0.3186653715	809	612	0.0000000273431086	0.000000001608418153	PANCAN	tsg	official	UC-I
RUNX1	0.00008615237925	0.309176735	523	276	0.009476761718	0.0001169970582	PANCAN	tsg	official	PSC-I
SCAF4	0.00001107775506	-0.01872814369	391	214	0.001218553056	0.00001740790081	PANCAN	tsg	official	UC-I
SETD2	0	-0.07749536507	609	347	0.0000000008553601526	0.0000000001710720305	PANCAN	tsg	official	UC-I
SF3B1	0	-0.2683348324	0.8	0.52	0.000000001713300632	0.0000000002016389673	PANCAN	oncogene	official	UC-I
SMAD4	0.00000002195669706	-0.2299314777	559	306	0.000002415236676	0.00000006192914555	PANCAN	tsg	official	UC-I
SMAD4	0.00000002195669706	-0.2299314777	559	306	0.000002415236676	0.00000006192914555	COADREAD	tsg	official	UC-I
SOS 1	0.000000005103759107	-0.06419704548	486	265	0.0000005614135018	0.00000001871378339	PANCAN	oncogene	official	UC-I
SOX9	0.0000001703487433	-0.1320208482	823	571	0.00001873836176	0.0000004164080392	COADREAD	tsg	official	UC-I
SPOP	0	-0.08515502002	595	235	0.0000000004671169251	0.0000000001167792313	PANCAN	oncogene	official	UC-I
STAG2	0	-0.2054814746	645	286	0.0000000001418320267	0	PANCAN	tsg	official	UC-I
STK11	0	-0.03701434449	505	235	0.000000001827627821	0.0000000002016389673	PANCAN	tsg	official	UC-I
TCF12	0.0000000001021723203	-0.5991176768	505	347	0.00000001123895523	0.0000000007492636821	PANCAN	tsg	official	UC-I
TCF7L2	0.0000002405064109	0.06120252297	0.7	418	0.0000264557052	0.0000005511605251	COADREAD	tsg	official	PSC-I
TGFBR2	0.000003838313704	0.1892194639	486	204	0.0004222145074	0.00000653694756	PANCAN	tsg	official	PSC-I
THRAP3	0.0000000009660435223	-0.2155679851	705	398	0.0000001062647875	0.000000004427699477	PANCAN	tsg	official	UC-I
TP53	0.000000004194489104	-0.1178154418	568	306	0.0000004613938015	0.00000001625944211	PANCAN	tsg	official	UC-I
TP53	0.000000004194489104	-0.1178154418	568	306	0.0000004613938015	0.00000001625944211	COADREAD	tsg	official	UC-I
TRAF3	0.0005832160915	0.03100228889	282	133	0.06415377006	0.0006898254846	PANCAN	tsg	official	PSC-I
TSC1	0.000003740957116	0.151750469	0.4	143	0.0004115052828	0.000006531829886	PANCAN	tsg	official	PSC-I
U2AF1	0.000104159726	0.07913575182	0.25	61	0.01145756986	0.0001397264617	PANCAN	oncogene	official	PSC-I
USP9X	0.00001844594021	0.2452329508	532	255	0.002029053423	0.00002818129754	PANCAN	tsg	official	PSC-I
VHL	0.000001356140332	-0.03903434436	382	224	0.0001491754365	0.000002528397229	PANCAN	tsg	official	UC-I
												Results
												PSC I vs UC I (significant genes):
												Pearson's Chi-squared test with Yates' continuity correction data: psci_vs_uci X-squared = 3.0856e-31, df = 1, p-value = 1
												PSC NI vs UC NI (significant genes):
												Pearson's Chi-squared test with Yates' continuity correction data: pscni_vs_ucni X-squared = 9.4874e-31, df = 1, p-value = 1
												PSC I vs UC I (non significant genes):
												Pearson's Chi-squared test with Yates' continuity correction data: psci_vs_uci X-squared = 1.5462, df = 1, p-value = 0.2137
												PSC NI vs UC NI (non significant genes):
												Pearson's Chi-squared test with Yates' continuity correction data: pscni_vs_ucni X-squared = 2.5388, df = 1, p-value = 0.1111

### Sheet: SupplementaryResults10-Cellcell
PSCI_DUOX2sender
source	target	ligand	receptor	prob	pval	interaction_name	interaction_name_2	pathway_name	annotation	evidence
DUOX2_enterocytes	Best4pos_Enterocytes	NAMPT	INSR	0.000943878447250598	0	NAMPT_INSR	NAMPT - INSR	VISFATIN	Secreted Signaling	PMID: 28490838
DUOX2_enterocytes	Best4pos_Enterocytes	MDK	NCL	0.00449565213718684	0	MDK_NCL	MDK - NCL	MK	Secreted Signaling	PMID: 28356350
DUOX2_enterocytes	Best4pos_Enterocytes	GUCA2A	GUCY2C	0.0177433053627233	0	GUCA2A_GUCY2C	GUCA2A - GUCY2C	GUCA	Secreted Signaling	PMID: 22384056
DUOX2_enterocytes	Best4pos_Enterocytes	GUCA2B	GUCY2C	0.0114193870638625	0	GUCA2B_GUCY2C	GUCA2B - GUCY2C	GUCA	Secreted Signaling	PMID: 22384056
DUOX2_enterocytes	Best4pos_Enterocytes	CDH1	CDH1	0.00574248134049832	0	CDH1_CDH1	CDH1 - CDH1	CDH	Cell-Cell Contact	KEGG: hsa04514
DUOX2_enterocytes	Best4pos_Enterocytes	CEACAM1	CEACAM5	0.087825617408207	0	CEACAM1_CEACAM5	CEACAM1 - CEACAM5	CEACAM	Cell-Cell Contact	PMID: 11590190
DUOX2_enterocytes	Best4pos_Enterocytes	DSC2	DSG2	0.00771227355140047	0	DSC2_DSG2	DSC2 - DSG2	DESMOSOME	Cell-Cell Contact	PMID: 27298358
DUOX2_enterocytes	Best4pos_Enterocytes	SEMA6A	PLXNA2	0.00125810876241908	0	SEMA6A_PLXNA2	SEMA6A - PLXNA2	SEMA6	Cell-Cell Contact	PMID: 27533782
DUOX2_enterocytes	CD4pos_Activated_Fos_hi	CCL20	CCR6	0.00125810876241908	0	CCL20_CCR6	CCL20 - CCR6	CCL	Secreted Signaling	KEGG: hsa04060
DUOX2_enterocytes	CD4pos_Activated_Fos_hi	MDK	NCL	0.0228144917761039	0	MDK_NCL	MDK - NCL	MK	Secreted Signaling	PMID: 28356350
DUOX2_enterocytes	CD4pos_Activated_Fos_hi	LGALS9	PTPRC	0.0112546999029561	0	LGALS9_CD45	LGALS9 - CD45	GALECTIN	Secreted Signaling	PMID: 30120235
DUOX2_enterocytes	CD4pos_Activated_Fos_hi	LGALS9	CD44	0.00501351241796571	0	LGALS9_CD44	LGALS9 - CD44	GALECTIN	Secreted Signaling	PMID: 25065622
DUOX2_enterocytes	CD4pos_Activated_Fos_hi	LAMA3	CD44	0.00501351241796571	0	LAMA3_CD44	LAMA3 - CD44	LAMININ	ECM-Receptor	KEGG: hsa04512
DUOX2_enterocytes	CD4pos_Activated_Fos_hi	LAMB3	CD44	0.0148912225950987	0	LAMB3_CD44	LAMB3 - CD44	LAMININ	ECM-Receptor	KEGG: hsa04512
DUOX2_enterocytes	CD4pos_Activated_Fos_hi	LAMC2	CD44	0.00501351241796571	0	LAMC2_CD44	LAMC2 - CD44	LAMININ	ECM-Receptor	KEGG: hsa04512
DUOX2_enterocytes	CD4pos_Activated_Fos_hi	APP	CD74	0.00125810876241908	0	APP_CD74	APP - CD74	APP	Cell-Cell Contact	PMID: 19849849
DUOX2_enterocytes	CD4pos_Activated_Fos_lo	MDK	NCL	0.0159316017158133	0	MDK_NCL	MDK - NCL	MK	Secreted Signaling	PMID: 28356350
DUOX2_enterocytes	CD4pos_Activated_Fos_lo	LGALS9	PTPRC	0.0109515638581237	0	LGALS9_CD45	LGALS9 - CD45	GALECTIN	Secreted Signaling	PMID: 30120235
DUOX2_enterocytes	CD4pos_Activated_Fos_lo	LGALS9	CD44	0.00199258877163445	0	LGALS9_CD44	LGALS9 - CD44	GALECTIN	Secreted Signaling	PMID: 25065622
DUOX2_enterocytes	CD4pos_Activated_Fos_lo	LAMA3	CD44	0.00199258877163445	0	LAMA3_CD44	LAMA3 - CD44	LAMININ	ECM-Receptor	KEGG: hsa04512
DUOX2_enterocytes	CD4pos_Activated_Fos_lo	LAMB3	CD44	0.00595403841472124	0	LAMB3_CD44	LAMB3 - CD44	LAMININ	ECM-Receptor	KEGG: hsa04512
DUOX2_enterocytes	CD4pos_Activated_Fos_lo	LAMC2	CD44	0.00199258877163445	0	LAMC2_CD44	LAMC2 - CD44	LAMININ	ECM-Receptor	KEGG: hsa04512
DUOX2_enterocytes	CD4pos_Activated_Fos_lo	APP	CD74	0.00125810876241908	0	APP_CD74	APP - CD74	APP	Cell-Cell Contact	PMID: 19849849
DUOX2_enterocytes	CD4pos_Memory	MDK	NCL	0.00710675080633171	0	MDK_NCL	MDK - NCL	MK	Secreted Signaling	PMID: 28356350
DUOX2_enterocytes	CD4pos_Memory	LGALS9	PTPRC	0.0112546999029561	0	LGALS9_CD45	LGALS9 - CD45	GALECTIN	Secreted Signaling	PMID: 30120235
DUOX2_enterocytes	CD4pos_Memory	LGALS9	CD44	0.00199258877163445	0	LGALS9_CD44	LGALS9 - CD44	GALECTIN	Secreted Signaling	PMID: 25065622
DUOX2_enterocytes	CD4pos_Memory	LAMA3	CD44	0.00199258877163445	0	LAMA3_CD44	LAMA3 - CD44	LAMININ	ECM-Receptor	KEGG: hsa04512
DUOX2_enterocytes	CD4pos_Memory	LAMB3	CD44	0.00595403841472124	0	LAMB3_CD44	LAMB3 - CD44	LAMININ	ECM-Receptor	KEGG: hsa04512
DUOX2_enterocytes	CD4pos_Memory	LAMC2	CD44	0.00199258877163445	0	LAMC2_CD44	LAMC2 - CD44	LAMININ	ECM-Receptor	KEGG: hsa04512
DUOX2_enterocytes	CD4pos_PD1pos	MDK	NCL	0.0159316017158133	0	MDK_NCL	MDK - NCL	MK	Secreted Signaling	PMID: 28356350
DUOX2_enterocytes	CD4pos_PD1pos	LGALS9	PTPRC	0.0150989046691111	0	LGALS9_CD45	LGALS9 - CD45	GALECTIN	Secreted Signaling	PMID: 30120235
DUOX2_enterocytes	CD4pos_PD1pos	LGALS9	CD44	0.00449565213718684	0	LGALS9_CD44	LGALS9 - CD44	GALECTIN	Secreted Signaling	PMID: 25065622
DUOX2_enterocytes	CD4pos_PD1pos	LAMA3	CD44	0.00449565213718684	0	LAMA3_CD44	LAMA3 - CD44	LAMININ	ECM-Receptor	KEGG: hsa04512
DUOX2_enterocytes	CD4pos_PD1pos	LAMB3	CD44	0.0133667717000394	0	LAMB3_CD44	LAMB3 - CD44	LAMININ	ECM-Receptor	KEGG: hsa04512
DUOX2_enterocytes	CD4pos_PD1pos	LAMC2	CD44	0.00449565213718684	0	LAMC2_CD44	LAMC2 - CD44	LAMININ	ECM-Receptor	KEGG: hsa04512
DUOX2_enterocytes	CD4pos_PD1pos	F11R	ITGAL_ITGB2	0.00125810876241908	0	JAM1_ITGAL_ITGB2	JAM1 - (ITGAL+ITGB2)	JAM	Cell-Cell Contact	PMID: 11812992
DUOX2_enterocytes	CD4pos_PD1pos	HLA-DRA	CD4	0.00125810876241908	0	HLA-DRA_CD4	HLA-DRA - CD4	MHC-II	Cell-Cell Contact	KEGG: hsa04514
DUOX2_enterocytes	CD4pos_PD1pos	HLA-DRB1	CD4	0.00125810876241908	0	HLA-DRB1_CD4	HLA-DRB1 - CD4	MHC-II	Cell-Cell Contact	KEGG: hsa04514
DUOX2_enterocytes	CD69pos_Mast	MDK	NCL	0.0177433053627233	0	MDK_NCL	MDK - NCL	MK	Secreted Signaling	PMID: 28356350
DUOX2_enterocytes	CD69pos_Mast	LGALS9	PTPRC	0.00449565213718684	0	LGALS9_CD45	LGALS9 - CD45	GALECTIN	Secreted Signaling	PMID: 30120235
DUOX2_enterocytes	CD69pos_Mast	LGALS9	CD44	0.00687052153806038	0	LGALS9_CD44	LGALS9 - CD44	GALECTIN	Secreted Signaling	PMID: 25065622
DUOX2_enterocytes	CD69pos_Mast	LAMA3	CD44	0.00687052153806038	0	LAMA3_CD44	LAMA3 - CD44	LAMININ	ECM-Receptor	KEGG: hsa04512
DUOX2_enterocytes	CD69pos_Mast	LAMB3	CD44	0.0203321792630955	0	LAMB3_CD44	LAMB3 - CD44	LAMININ	ECM-Receptor	KEGG: hsa04512
DUOX2_enterocytes	CD69pos_Mast	LAMC2	CD44	0.00687052153806038	0	LAMC2_CD44	LAMC2 - CD44	LAMININ	ECM-Receptor	KEGG: hsa04512
DUOX2_enterocytes	CD8pos_IELs	MDK	ITGA4_ITGB1	0.00449565213718684	0	MDK_ITGA4_ITGB1	MDK - (ITGA4+ITGB1)	MK	Secreted Signaling	PMID: 28356350
DUOX2_enterocytes	CD8pos_IELs	MDK	NCL	0.028481910231821	0	MDK_NCL	MDK - NCL	MK	Secreted Signaling	PMID: 28356350
DUOX2_enterocytes	CD8pos_IELs	LGALS9	PTPRC	0.0126489438896668	0	LGALS9_CD45	LGALS9 - CD45	GALECTIN	Secreted Signaling	PMID: 30120235
DUOX2_enterocytes	CD8pos_IELs	LGALS9	CD44	0.00376485309791383	0	LGALS9_CD44	LGALS9 - CD44	GALECTIN	Secreted Signaling	PMID: 25065622
DUOX2_enterocytes	CD8pos_IELs	LAMA3	ITGA1_ITGB1	0.00251305582728141	0	LAMA3_ITGA1_ITGB1	LAMA3 - (ITGA1+ITGB1)	LAMININ	ECM-Receptor	KEGG: hsa04512
DUOX2_enterocytes	CD8pos_IELs	LAMB3	ITGA1_ITGB1	0.00750146428477624	0	LAMB3_ITGA1_ITGB1	LAMB3 - (ITGA1+ITGB1)	LAMININ	ECM-Receptor	KEGG: hsa04512
DUOX2_enterocytes	CD8pos_IELs	LAMC2	ITGA1_ITGB1	0.00251305582728141	0	LAMC2_ITGA1_ITGB1	LAMC2 - (ITGA1+ITGB1)	LAMININ	ECM-Receptor	KEGG: hsa04512
DUOX2_enterocytes	CD8pos_IELs	LAMA3	CD44	0.00376485309791383	0	LAMA3_CD44	LAMA3 - CD44	LAMININ	ECM-Receptor	KEGG: hsa04512
DUOX2_enterocytes	CD8pos_IELs	LAMB3	CD44	0.0112101501566508	0	LAMB3_CD44	LAMB3 - CD44	LAMININ	ECM-Receptor	KEGG: hsa04512
DUOX2_enterocytes	CD8pos_IELs	LAMC2	CD44	0.00376485309791383	0	LAMC2_CD44	LAMC2 - CD44	LAMININ	ECM-Receptor	KEGG: hsa04512
DUOX2_enterocytes	CD8pos_IELs	APP	CD74	0.00125810876241908	0	APP_CD74	APP - CD74	APP	Cell-Cell Contact	PMID: 19849849
DUOX2_enterocytes	CD8pos_IELs	HLA-A	CD8A	0.0687383180858778	0	HLA-A_CD8A	HLA-A - CD8A	MHC-I	Cell-Cell Contact	KEGG: hsa04514
DUOX2_enterocytes	CD8pos_IELs	HLA-B	CD8A	0.0602868454062443	0	HLA-B_CD8A	HLA-B - CD8A	MHC-I	Cell-Cell Contact	KEGG: hsa04514
DUOX2_enterocytes	CD8pos_IELs	HLA-C	CD8A	0.0543039686597035	0	HLA-C_CD8A	HLA-C - CD8A	MHC-I	Cell-Cell Contact	KEGG: hsa04514
DUOX2_enterocytes	CD8pos_IELs	HLA-E	CD8A	0.0245747390522026	0	HLA-E_CD8A	HLA-E - CD8A	MHC-I	Cell-Cell Contact	KEGG: hsa04514
DUOX2_enterocytes	CD8pos_IELs	HLA-F	CD8A	0.0177433053627233	0	HLA-F_CD8A	HLA-F - CD8A	MHC-I	Cell-Cell Contact	KEGG: hsa04514
DUOX2_enterocytes	CD8pos_IELs	HLA-A	CD8B	0.018118664409577	0	HLA-A_CD8B	HLA-A - CD8B	MHC-I	Cell-Cell Contact	KEGG: hsa04514
DUOX2_enterocytes	CD8pos_IELs	HLA-B	CD8B	0.0157854527120503	0	HLA-B_CD8B	HLA-B - CD8B	MHC-I	Cell-Cell Contact	KEGG: hsa04514
DUOX2_enterocytes	CD8pos_IELs	HLA-C	CD8B	0.014152390387993	0	HLA-C_CD8B	HLA-C - CD8B	MHC-I	Cell-Cell Contact	KEGG: hsa04514
DUOX2_enterocytes	CD8pos_IELs	HLA-E	CD8B	0.00625904557178245	0	HLA-E_CD8B	HLA-E - CD8B	MHC-I	Cell-Cell Contact	KEGG: hsa04514
DUOX2_enterocytes	CD8pos_IELs	HLA-F	CD8B	0.00449565213718684	0	HLA-F_CD8B	HLA-F - CD8B	MHC-I	Cell-Cell Contact	KEGG: hsa04514
DUOX2_enterocytes	CD8pos_IELs	HLA-E	KLRC2	0.00988416356482716	0	HLA-E_KLRC2	HLA-E - KLRC2	MHC-I	Cell-Cell Contact	PMID: 26697006
DUOX2_enterocytes	CD8pos_IELs	HLA-E	CD94:NKG2C	0.0156113695919606	0	HLA-E_CD94:NKG2C	HLA-E - CD94:NKG2C	MHC-I	Cell-Cell Contact	PMID: 28484462
DUOX2_enterocytes	CD8pos_IELs	NECTIN2	TIGIT	0.00125810876241908	0	NECTIN2_TIGIT	NECTIN2 - TIGIT	NECTIN	Cell-Cell Contact	KEGG: hsa04514
DUOX2_enterocytes	CD8pos_IL17pos	CCL20	CCR6	0.00125810876241908	0	CCL20_CCR6	CCL20 - CCR6	CCL	Secreted Signaling	KEGG: hsa04060
DUOX2_enterocytes	CD8pos_IL17pos	MDK	NCL	0.0271077922141901	0	MDK_NCL	MDK - NCL	MK	Secreted Signaling	PMID: 28356350
DUOX2_enterocytes	CD8pos_IL17pos	LGALS9	PTPRC	0.0135895914939262	0	LGALS9_CD45	LGALS9 - CD45	GALECTIN	Secreted Signaling	PMID: 30120235
DUOX2_enterocytes	CD8pos_IL17pos	LGALS9	CD44	0.00719721943446979	0	LGALS9_CD44	LGALS9 - CD44	GALECTIN	Secreted Signaling	PMID: 25065622
DUOX2_enterocytes	CD8pos_IL17pos	LAMA3	CD44	0.00719721943446979	0	LAMA3_CD44	LAMA3 - CD44	LAMININ	ECM-Receptor	KEGG: hsa04512
DUOX2_enterocytes	CD8pos_IL17pos	LAMB3	CD44	0.0212852688028183	0	LAMB3_CD44	LAMB3 - CD44	LAMININ	ECM-Receptor	KEGG: hsa04512
DUOX2_enterocytes	CD8pos_IL17pos	LAMC2	CD44	0.00719721943446979	0	LAMC2_CD44	LAMC2 - CD44	LAMININ	ECM-Receptor	KEGG: hsa04512
DUOX2_enterocytes	CD8pos_IL17pos	APP	CD74	0.00125810876241908	0	APP_CD74	APP - CD74	APP	Cell-Cell Contact	PMID: 19849849
DUOX2_enterocytes	CD8pos_IL17pos	F11R	ITGAL_ITGB2	0.00125810876241908	0	JAM1_ITGAL_ITGB2	JAM1 - (ITGAL+ITGB2)	JAM	Cell-Cell Contact	PMID: 11812992
DUOX2_enterocytes	CD8pos_IL17pos	HLA-DRA	CD4	0.00125810876241908	0	HLA-DRA_CD4	HLA-DRA - CD4	MHC-II	Cell-Cell Contact	KEGG: hsa04514
DUOX2_enterocytes	CD8pos_IL17pos	HLA-DRB1	CD4	0.00125810876241908	0	HLA-DRB1_CD4	HLA-DRB1 - CD4	MHC-II	Cell-Cell Contact	KEGG: hsa04514
DUOX2_enterocytes	CD8pos_LP	MDK	NCL	0.0228144917761039	0	MDK_NCL	MDK - NCL	MK	Secreted Signaling	PMID: 28356350
DUOX2_enterocytes	CD8pos_LP	LGALS9	PTPRC	0.0128575723805152	0	LGALS9_CD45	LGALS9 - CD45	GALECTIN	Secreted Signaling	PMID: 30120235
DUOX2_enterocytes	CD8pos_LP	LGALS9	CD44	0.00449565213718684	0	LGALS9_CD44	LGALS9 - CD44	GALECTIN	Secreted Signaling	PMID: 25065622
DUOX2_enterocytes	CD8pos_LP	LAMA3	CD44	0.00449565213718684	0	LAMA3_CD44	LAMA3 - CD44	LAMININ	ECM-Receptor	KEGG: hsa04512
DUOX2_enterocytes	CD8pos_LP	LAMB3	CD44	0.0133667717000394	0	LAMB3_CD44	LAMB3 - CD44	LAMININ	ECM-Receptor	KEGG: hsa04512
DUOX2_enterocytes	CD8pos_LP	LAMC2	CD44	0.00449565213718684	0	LAMC2_CD44	LAMC2 - CD44	LAMININ	ECM-Receptor	KEGG: hsa04512
DUOX2_enterocytes	CD8pos_LP	APP	CD74	0.00199258877163445	0	APP_CD74	APP - CD74	APP	Cell-Cell Contact	PMID: 19849849
DUOX2_enterocytes	CD8pos_LP	CDH1	KLRG1	0.00574248134049832	0	CDH1_KLRG1	CDH1 - KLRG1	CDH1	Cell-Cell Contact	PMID: 19604491
DUOX2_enterocytes	CD8pos_LP	F11R	ITGAL_ITGB2	0.00125810876241908	0	JAM1_ITGAL_ITGB2	JAM1 - (ITGAL+ITGB2)	JAM	Cell-Cell Contact	PMID: 11812992
DUOX2_enterocytes	CD8pos_LP	HLA-A	CD8A	0.0620486191230883	0	HLA-A_CD8A	HLA-A - CD8A	MHC-I	Cell-Cell Contact	KEGG: hsa04514
DUOX2_enterocytes	CD8pos_LP	HLA-B	CD8A	0.0543716322688235	0	HLA-B_CD8A	HLA-B - CD8A	MHC-I	Cell-Cell Contact	KEGG: hsa04514
DUOX2_enterocytes	CD8pos_LP	HLA-C	CD8A	0.048945206832811	0	HLA-C_CD8A	HLA-C - CD8A	MHC-I	Cell-Cell Contact	KEGG: hsa04514
DUOX2_enterocytes	CD8pos_LP	HLA-E	CD8A	0.0220811834084077	0	HLA-E_CD8A	HLA-E - CD8A	MHC-I	Cell-Cell Contact	KEGG: hsa04514
DUOX2_enterocytes	CD8pos_LP	HLA-F	CD8A	0.0159316017158133	0	HLA-F_CD8A	HLA-F - CD8A	MHC-I	Cell-Cell Contact	KEGG: hsa04514
DUOX2_enterocytes	CD8pos_LP	HLA-A	CD8B	0.018118664409577	0	HLA-A_CD8B	HLA-A - CD8B	MHC-I	Cell-Cell Contact	KEGG: hsa04514
DUOX2_enterocytes	CD8pos_LP	HLA-B	CD8B	0.0157854527120503	0	HLA-B_CD8B	HLA-B - CD8B	MHC-I	Cell-Cell Contact	KEGG: hsa04514
DUOX2_enterocytes	CD8pos_LP	HLA-C	CD8B	0.014152390387993	0	HLA-C_CD8B	HLA-C - CD8B	MHC-I	Cell-Cell Contact	KEGG: hsa04514
DUOX2_enterocytes	CD8pos_LP	HLA-E	CD8B	0.00625904557178245	0	HLA-E_CD8B	HLA-E - CD8B	MHC-I	Cell-Cell Contact	KEGG: hsa04514
DUOX2_enterocytes	CD8pos_LP	HLA-F	CD8B	0.00449565213718684	0	HLA-F_CD8B	HLA-F - CD8B	MHC-I	Cell-Cell Contact	KEGG: hsa04514
DUOX2_enterocytes	CD8pos_LP	NECTIN2	TIGIT	0.00125810876241908	0	NECTIN2_TIGIT	NECTIN2 - TIGIT	NECTIN	Cell-Cell Contact	KEGG: hsa04514
DUOX2_enterocytes	Cycling_B	MDK	NCL	0.0337359124266142	0	MDK_NCL	MDK - NCL	MK	Secreted Signaling	PMID: 28356350
DUOX2_enterocytes	Cycling_B	LGALS9	PTPRC	0.0106393409703183	0	LGALS9_CD45	LGALS9 - CD45	GALECTIN	Secreted Signaling	PMID: 30120235
DUOX2_enterocytes	Cycling_B	APP	CD74	0.0194921794886344	0	APP_CD74	APP - CD74	APP	Cell-Cell Contact	PMID: 19849849
DUOX2_enterocytes	Cycling_B	F11R	ITGAL_ITGB2	0.00125810876241908	0	JAM1_ITGAL_ITGB2	JAM1 - (ITGAL+ITGB2)	JAM	Cell-Cell Contact	PMID: 11812992
DUOX2_enterocytes	Cycling_B	HLA-F	LILRB1	0.00449565213718684	0	HLA-F_LILRB1	HLA-F - LILRB1	MHC-I	Cell-Cell Contact	PMID: 28484462
DUOX2_enterocytes	Cycling_T	CCL20	CCR6	0.000943878447250598	0	CCL20_CCR6	CCL20 - CCR6	CCL	Secreted Signaling	KEGG: hsa04060
DUOX2_enterocytes	Cycling_T	MDK	ITGA4_ITGB1	0.00940487814855959	0	MDK_ITGA4_ITGB1	MDK - (ITGA4+ITGB1)	MK	Secreted Signaling	PMID: 28356350
DUOX2_enterocytes	Cycling_T	MDK	NCL	0.0314638753715081	0	MDK_NCL	MDK - NCL	MK	Secreted Signaling	PMID: 28356350
DUOX2_enterocytes	Cycling_T	LGALS9	PTPRC	0.0164165215912328	0	LGALS9_CD45	LGALS9 - CD45	GALECTIN	Secreted Signaling	PMID: 30120235
DUOX2_enterocytes	Cycling_T	LGALS9	CD44	0.00719721943446979	0	LGALS9_CD44	LGALS9 - CD44	GALECTIN	Secreted Signaling	PMID: 25065622
DUOX2_enterocytes	Cycling_T	LAMA3	CD44	0.00719721943446979	0	LAMA3_CD44	LAMA3 - CD44	LAMININ	ECM-Receptor	KEGG: hsa04512
DUOX2_enterocytes	Cycling_T	LAMB3	CD44	0.0212852688028183	0	LAMB3_CD44	LAMB3 - CD44	LAMININ	ECM-Receptor	KEGG: hsa04512
DUOX2_enterocytes	Cycling_T	LAMC2	CD44	0.00719721943446979	0	LAMC2_CD44	LAMC2 - CD44	LAMININ	ECM-Receptor	KEGG: hsa04512
DUOX2_enterocytes	Cycling_T	APP	CD74	0.00449565213718684	0	APP_CD74	APP - CD74	APP	Cell-Cell Contact	PMID: 19849849
DUOX2_enterocytes	Cycling_T	F11R	ITGAL_ITGB2	0.0010897378293173	0	JAM1_ITGAL_ITGB2	JAM1 - (ITGAL+ITGB2)	JAM	Cell-Cell Contact	PMID: 11812992
DUOX2_enterocytes	Cycling_T	HLA-DRA	CD4	0.00376485309791383	0	HLA-DRA_CD4	HLA-DRA - CD4	MHC-II	Cell-Cell Contact	KEGG: hsa04514
DUOX2_enterocytes	Cycling_T	HLA-DRB1	CD4	0.00376485309791383	0	HLA-DRB1_CD4	HLA-DRB1 - CD4	MHC-II	Cell-Cell Contact	KEGG: hsa04514
DUOX2_enterocytes	Cycling_T	NECTIN2	CD226	0.000943878447250598	0	NECTIN2_CD226	NECTIN2 - CD226	NECTIN	Cell-Cell Contact	KEGG: hsa04514
DUOX2_enterocytes	Cycling_T	NECTIN2	TIGIT	0.00574248134049832	0	NECTIN2_TIGIT	NECTIN2 - TIGIT	NECTIN	Cell-Cell Contact	KEGG: hsa04514
DUOX2_enterocytes	Cycling_TA	MDK	ITGA6_ITGB1	0.00449565213718684	0	MDK_ITGA6_ITGB1	MDK - (ITGA6+ITGB1)	MK	Secreted Signaling	PMID: 28356350
DUOX2_enterocytes	Cycling_TA	MDK	NCL	0.0202854608787284	0	MDK_NCL	MDK - NCL	MK	Secreted Signaling	PMID: 28356350
DUOX2_enterocytes	Cycling_TA	LGALS9	CD44	0.00125810876241908	0	LGALS9_CD44	LGALS9 - CD44	GALECTIN	Secreted Signaling	PMID: 25065622
DUOX2_enterocytes	Cycling_TA	LAMA3	ITGA6_ITGB1	0.00125810876241908	0	LAMA3_ITGA6_ITGB1	LAMA3 - (ITGA6+ITGB1)	LAMININ	ECM-Receptor	KEGG: hsa04512
DUOX2_enterocytes	Cycling_TA	LAMB3	ITGA6_ITGB1	0.00376485309791383	0	LAMB3_ITGA6_ITGB1	LAMB3 - (ITGA6+ITGB1)	LAMININ	ECM-Receptor	KEGG: hsa04512
DUOX2_enterocytes	Cycling_TA	LAMC2	ITGA6_ITGB1	0.00125810876241908	0	LAMC2_ITGA6_ITGB1	LAMC2 - (ITGA6+ITGB1)	LAMININ	ECM-Receptor	KEGG: hsa04512
DUOX2_enterocytes	Cycling_TA	LAMA3	CD44	0.00125810876241908	0	LAMA3_CD44	LAMA3 - CD44	LAMININ	ECM-Receptor	KEGG: hsa04512
DUOX2_enterocytes	Cycling_TA	LAMB3	CD44	0.00376485309791383	0	LAMB3_CD44	LAMB3 - CD44	LAMININ	ECM-Receptor	KEGG: hsa04512
DUOX2_enterocytes	Cycling_TA	LAMC2	CD44	0.00125810876241908	0	LAMC2_CD44	LAMC2 - CD44	LAMININ	ECM-Receptor	KEGG: hsa04512
DUOX2_enterocytes	Cycling_TA	APP	CD74	0.00449565213718684	0	APP_CD74	APP - CD74	APP	Cell-Cell Contact	PMID: 19849849
DUOX2_enterocytes	Cycling_TA	CDH1	CDH1	0.00574248134049832	0	CDH1_CDH1	CDH1 - CDH1	CDH	Cell-Cell Contact	KEGG: hsa04514
DUOX2_enterocytes	Cycling_TA	CEACAM1	CEACAM5	0.0296017683059632	0	CEACAM1_CEACAM5	CEACAM1 - CEACAM5	CEACAM	Cell-Cell Contact	PMID: 11590190
DUOX2_enterocytes	Cycling_TA	DSC2	DSG2	0.0227853666923999	0	DSC2_DSG2	DSC2 - DSG2	DESMOSOME	Cell-Cell Contact	PMID: 27298358
DUOX2_enterocytes	Cycling_TA	EFNB2	EPHB2	0.00125810876241908	0	EFNB2_EPHB2	EFNB2 - EPHB2	EPHB	Cell-Cell Contact	PMID: 15114347
DUOX2_enterocytes	DC2	MDK	ITGA4_ITGB1	0.00776115559640855	0	MDK_ITGA4_ITGB1	MDK - (ITGA4+ITGB1)	MK	Secreted Signaling	PMID: 28356350
DUOX2_enterocytes	DC2	MDK	NCL	0.0202854608787284	0	MDK_NCL	MDK - NCL	MK	Secreted Signaling	PMID: 28356350
DUOX2_enterocytes	DC2	LGALS9	PTPRC	0.0102594429571748	0	LGALS9_CD45	LGALS9 - CD45	GALECTIN	Secreted Signaling	PMID: 30120235
DUOX2_enterocytes	DC2	LGALS9	HAVCR2	0.00125810876241908	0	LGALS9_HAVCR2	LGALS9 - HAVCR2	GALECTIN	Secreted Signaling	PMID: 27192565
DUOX2_enterocytes	DC2	LGALS9	CD44	0.00449565213718684	0	LGALS9_CD44	LGALS9 - CD44	GALECTIN	Secreted Signaling	PMID: 25065622
DUOX2_enterocytes	DC2	LAMA3	CD44	0.00449565213718684	0	LAMA3_CD44	LAMA3 - CD44	LAMININ	ECM-Receptor	KEGG: hsa04512
DUOX2_enterocytes	DC2	LAMB3	CD44	0.0133667717000394	0	LAMB3_CD44	LAMB3 - CD44	LAMININ	ECM-Receptor	KEGG: hsa04512
DUOX2_enterocytes	DC2	LAMC2	CD44	0.00449565213718684	0	LAMC2_CD44	LAMC2 - CD44	LAMININ	ECM-Receptor	KEGG: hsa04512
DUOX2_enterocytes	DC2	APP	CD74	0.025123647500249	0	APP_CD74	APP - CD74	APP	Cell-Cell Contact	PMID: 19849849
DUOX2_enterocytes	DC2	HLA-F	LILRB1	0.00449565213718684	0	HLA-F_LILRB1	HLA-F - LILRB1	MHC-I	Cell-Cell Contact	PMID: 28484462
DUOX2_enterocytes	DC2	HLA-DRA	CD4	0.00376485309791383	0	HLA-DRA_CD4	HLA-DRA - CD4	MHC-II	Cell-Cell Contact	KEGG: hsa04514
DUOX2_enterocytes	DC2	HLA-DRB1	CD4	0.00376485309791383	0	HLA-DRB1_CD4	HLA-DRB1 - CD4	MHC-II	Cell-Cell Contact	KEGG: hsa04514
DUOX2_enterocytes	DUOX2_enterocytes	NAMPT	INSR	0.00125810876241908	0	NAMPT_INSR	NAMPT - INSR	VISFATIN	Secreted Signaling	PMID: 28490838
DUOX2_enterocytes	DUOX2_enterocytes	MDK	SDC1	0.00449565213718684	0	MDK_SDC1	MDK - SDC1	MK	Secreted Signaling	PMID: 28356350
DUOX2_enterocytes	DUOX2_enterocytes	MDK	SDC4	0.00449565213718684	0	MDK_SDC4	MDK - SDC4	MK	Secreted Signaling	PMID: 28356350
DUOX2_enterocytes	DUOX2_enterocytes	MDK	ITGA6_ITGB1	0.00776115559640855	0	MDK_ITGA6_ITGB1	MDK - (ITGA6+ITGB1)	MK	Secreted Signaling	PMID: 28356350
DUOX2_enterocytes	DUOX2_enterocytes	PRSS3	F2RL1	0.00771227355140047	0	PRSS3_F2RL1	PRSS3 - F2RL1	PARs	Secreted Signaling	KEGG: hsa04080
DUOX2_enterocytes	DUOX2_enterocytes	LAMA3	ITGA3_ITGB1	0.00125810876241908	0	LAMA3_ITGA3_ITGB1	LAMA3 - (ITGA3+ITGB1)	LAMININ	ECM-Receptor	KEGG: hsa04512
DUOX2_enterocytes	DUOX2_enterocytes	LAMB3	ITGA3_ITGB1	0.00376485309791383	0	LAMB3_ITGA3_ITGB1	LAMB3 - (ITGA3+ITGB1)	LAMININ	ECM-Receptor	KEGG: hsa04512
DUOX2_enterocytes	DUOX2_enterocytes	LAMC2	ITGA3_ITGB1	0.00125810876241908	0	LAMC2_ITGA3_ITGB1	LAMC2 - (ITGA3+ITGB1)	LAMININ	ECM-Receptor	KEGG: hsa04512
DUOX2_enterocytes	DUOX2_enterocytes	LAMA3	ITGA6_ITGB1	0.00217710318693347	0	LAMA3_ITGA6_ITGB1	LAMA3 - (ITGA6+ITGB1)	LAMININ	ECM-Receptor	KEGG: hsa04512
DUOX2_enterocytes	DUOX2_enterocytes	LAMB3	ITGA6_ITGB1	0.00650299418208355	0	LAMB3_ITGA6_ITGB1	LAMB3 - (ITGA6+ITGB1)	LAMININ	ECM-Receptor	KEGG: hsa04512
DUOX2_enterocytes	DUOX2_enterocytes	LAMC2	ITGA6_ITGB1	0.00217710318693347	0	LAMC2_ITGA6_ITGB1	LAMC2 - (ITGA6+ITGB1)	LAMININ	ECM-Receptor	KEGG: hsa04512
DUOX2_enterocytes	DUOX2_enterocytes	LAMA3	ITGA6_ITGB4	0.00217710318693347	0	LAMA3_ITGA6_ITGB4	LAMA3 - (ITGA6+ITGB4)	LAMININ	ECM-Receptor	KEGG: hsa04512
DUOX2_enterocytes	DUOX2_enterocytes	LAMB3	ITGA6_ITGB4	0.00650299418208355	0	LAMB3_ITGA6_ITGB4	LAMB3 - (ITGA6+ITGB4)	LAMININ	ECM-Receptor	KEGG: hsa04512
DUOX2_enterocytes	DUOX2_enterocytes	LAMC2	ITGA6_ITGB4	0.00217710318693347	0	LAMC2_ITGA6_ITGB4	LAMC2 - (ITGA6+ITGB4)	LAMININ	ECM-Receptor	KEGG: hsa04512
DUOX2_enterocytes	DUOX2_enterocytes	APP	CD74	0.00199258877163445	0	APP_CD74	APP - CD74	APP	Cell-Cell Contact	PMID: 19849849
DUOX2_enterocytes	DUOX2_enterocytes	CDH1	CDH1	0.0257979696346717	0	CDH1_CDH1	CDH1 - CDH1	CDH	Cell-Cell Contact	KEGG: hsa04514
DUOX2_enterocytes	DUOX2_enterocytes	CEACAM1	CEACAM5	0.117154042083013	0	CEACAM1_CEACAM5	CEACAM1 - CEACAM5	CEACAM	Cell-Cell Contact	PMID: 11590190
DUOX2_enterocytes	DUOX2_enterocytes	DSC2	DSG2	0.0374073838486697	0	DSC2_DSG2	DSC2 - DSG2	DESMOSOME	Cell-Cell Contact	PMID: 27298358
DUOX2_enterocytes	DUOX2_enterocytes	F11R	F11R	0.00125810876241908	0	F11R_F11R	F11R - F11R	JAM	Cell-Cell Contact	KEGG: hsa04514
DUOX2_enterocytes	DUOX2_enterocytes	OCLN	OCLN	0.00125810876241908	0	OCLN_OCLN	OCLN - OCLN	OCLN	Cell-Cell Contact	KEGG: hsa04514
DUOX2_enterocytes	Endothelial	VEGFA	FLT1	0.0242007556725896	0	VEGFA_VEGFR1	VEGFA - VEGFR1	VEGF	Secreted Signaling	KEGG: hsa04370; PMID: 16633338
DUOX2_enterocytes	Endothelial	VEGFA	KDR	0.0173401273080147	0	VEGFA_VEGFR2	VEGFA - VEGFR2	VEGF	Secreted Signaling	KEGG: hsa04370; PMID: 16633338
DUOX2_enterocytes	Endothelial	VEGFA	FLT1_KDR	0.0213738628221122	0	VEGFA_VEGFR1R2	VEGFA - VEGFR1R2	VEGF	Secreted Signaling	PMID: 16633338
DUOX2_enterocytes	Endothelial	NAMPT	INSR	0.00501351241796571	0	NAMPT_INSR	NAMPT - INSR	VISFATIN	Secreted Signaling	PMID: 28490838
DUOX2_enterocytes	Endothelial	NAMPT	ITGA5_ITGB1	0.00285604406312285	0	NAMPT_ITGA5_ITGB1	NAMPT - (ITGA5+ITGB1)	VISFATIN	Secreted Signaling	PMID: 28490838
DUOX2_enterocytes	Endothelial	MDK	ITGA6_ITGB1	0.0201230223324139	0	MDK_ITGA6_ITGB1	MDK - (ITGA6+ITGB1)	MK	Secreted Signaling	PMID: 28356350
DUOX2_enterocytes	Endothelial	MDK	NCL	0.00449565213718684	0	MDK_NCL	MDK - NCL	MK	Secreted Signaling	PMID: 28356350
DUOX2_enterocytes	Endothelial	SEMA3C	NRP1_PLXNA2	0.00237942831564513	0	SEMA3C_NRP1_PLXNA2	SEMA3C - (NRP1+PLXNA2)	SEMA3	Secreted Signaling	PMID: 27533782
DUOX2_enterocytes	Endothelial	SEMA3C	PLXND1	0.00125810876241908	0	SEMA3C_PLXND1	SEMA3C - PLXND1	SEMA3	Secreted Signaling	PMID: 27533782
DUOX2_enterocytes	Endothelial	ADM	CALCRL	0.00449565213718684	0	ADM_CALCRL	ADM - CALCRL	CALCR	Secreted Signaling	KEGG: hsa04080
DUOX2_enterocytes	Endothelial	LAMA3	ITGA1_ITGB1	0.00569582061160331	0	LAMA3_ITGA1_ITGB1	LAMA3 - (ITGA1+ITGB1)	LAMININ	ECM-Receptor	KEGG: hsa04512
DUOX2_enterocytes	Endothelial	LAMB3	ITGA1_ITGB1	0.0168950000557092	0	LAMB3_ITGA1_ITGB1	LAMB3 - (ITGA1+ITGB1)	LAMININ	ECM-Receptor	KEGG: hsa04512
DUOX2_enterocytes	Endothelial	LAMC2	ITGA1_ITGB1	0.00569582061160331	0	LAMC2_ITGA1_ITGB1	LAMC2 - (ITGA1+ITGB1)	LAMININ	ECM-Receptor	KEGG: hsa04512
DUOX2_enterocytes	Endothelial	LAMA3	ITGA6_ITGB1	0.00569582061160331	0	LAMA3_ITGA6_ITGB1	LAMA3 - (ITGA6+ITGB1)	LAMININ	ECM-Receptor	KEGG: hsa04512
DUOX2_enterocytes	Endothelial	LAMB3	ITGA6_ITGB1	0.0168950000557092	0	LAMB3_ITGA6_ITGB1	LAMB3 - (ITGA6+ITGB1)	LAMININ	ECM-Receptor	KEGG: hsa04512
DUOX2_enterocytes	Endothelial	LAMC2	ITGA6_ITGB1	0.00569582061160331	0	LAMC2_ITGA6_ITGB1	LAMC2 - (ITGA6+ITGB1)	LAMININ	ECM-Receptor	KEGG: hsa04512
DUOX2_enterocytes	Endothelial	APP	CD74	0.0118879899630201	0	APP_CD74	APP - CD74	APP	Cell-Cell Contact	PMID: 19849849
DUOX2_enterocytes	Endothelial	CD46	JAG1	0.00125810876241908	0	CD46_JAG1	CD46 - JAG1	CD46	Cell-Cell Contact	PMID: 23086448
DUOX2_enterocytes	Endothelial	F11R	JAM2	0.00501351241796571	0	F11R_JAM2	F11R - JAM2	JAM	Cell-Cell Contact	KEGG: hsa04514
DUOX2_enterocytes	Endothelial	SEMA6A	PLXNA2	0.00125810876241908	0	SEMA6A_PLXNA2	SEMA6A - PLXNA2	SEMA6	Cell-Cell Contact	PMID: 27533782
DUOX2_enterocytes	Enterocyte_Progenitors	NAMPT	INSR	0.00125810876241908	0	NAMPT_INSR	NAMPT - INSR	VISFATIN	Secreted Signaling	PMID: 28490838
DUOX2_enterocytes	Enterocyte_Progenitors	MDK	SDC4	0.00449565213718684	0	MDK_SDC4	MDK - SDC4	MK	Secreted Signaling	PMID: 28356350
DUOX2_enterocytes	Enterocyte_Progenitors	MDK	ITGA6_ITGB1	0.00776115559640855	0	MDK_ITGA6_ITGB1	MDK - (ITGA6+ITGB1)	MK	Secreted Signaling	PMID: 28356350
DUOX2_enterocytes	Enterocyte_Progenitors	MDK	LRP1	0.00225289017385589	0	MDK_LRP1	MDK - LRP1	MK	Secreted Signaling	PMID: 28356350
DUOX2_enterocytes	Enterocyte_Progenitors	MDK	NCL	0.00449565213718684	0	MDK_NCL	MDK - NCL	MK	Secreted Signaling	PMID: 28356350
DUOX2_enterocytes	Enterocyte_Progenitors	GUCA2A	GUCY2C	0.00449565213718684	0	GUCA2A_GUCY2C	GUCA2A - GUCY2C	GUCA	Secreted Signaling	PMID: 22384056
DUOX2_enterocytes	Enterocyte_Progenitors	GUCA2B	GUCY2C	0.00287950843196935	0	GUCA2B_GUCY2C	GUCA2B - GUCY2C	GUCA	Secreted Signaling	PMID: 22384056
DUOX2_enterocytes	Enterocyte_Progenitors	LAMA3	ITGA3_ITGB1	0.000889945174631351	0	LAMA3_ITGA3_ITGB1	LAMA3 - (ITGA3+ITGB1)	LAMININ	ECM-Receptor	KEGG: hsa04512
DUOX2_enterocytes	Enterocyte_Progenitors	LAMB3	ITGA3_ITGB1	0.00266509195244799	0	LAMB3_ITGA3_ITGB1	LAMB3 - (ITGA3+ITGB1)	LAMININ	ECM-Receptor	KEGG: hsa04512
DUOX2_enterocytes	Enterocyte_Progenitors	LAMC2	ITGA3_ITGB1	0.000889945174631351	0	LAMC2_ITGA3_ITGB1	LAMC2 - (ITGA3+ITGB1)	LAMININ	ECM-Receptor	KEGG: hsa04512
DUOX2_enterocytes	Enterocyte_Progenitors	LAMA3	ITGA6_ITGB1	0.00217710318693347	0	LAMA3_ITGA6_ITGB1	LAMA3 - (ITGA6+ITGB1)	LAMININ	ECM-Receptor	KEGG: hsa04512
DUOX2_enterocytes	Enterocyte_Progenitors	LAMB3	ITGA6_ITGB1	0.00650299418208355	0	LAMB3_ITGA6_ITGB1	LAMB3 - (ITGA6+ITGB1)	LAMININ	ECM-Receptor	KEGG: hsa04512
DUOX2_enterocytes	Enterocyte_Progenitors	LAMC2	ITGA6_ITGB1	0.00217710318693347	0	LAMC2_ITGA6_ITGB1	LAMC2 - (ITGA6+ITGB1)	LAMININ	ECM-Receptor	KEGG: hsa04512
DUOX2_enterocytes	Enterocyte_Progenitors	LAMA3	ITGA6_ITGB4	0.00217710318693347	0	LAMA3_ITGA6_ITGB4	LAMA3 - (ITGA6+ITGB4)	LAMININ	ECM-Receptor	KEGG: hsa04512
DUOX2_enterocytes	Enterocyte_Progenitors	LAMB3	ITGA6_ITGB4	0.00650299418208355	0	LAMB3_ITGA6_ITGB4	LAMB3 - (ITGA6+ITGB4)	LAMININ	ECM-Receptor	KEGG: hsa04512
DUOX2_enterocytes	Enterocyte_Progenitors	LAMC2	ITGA6_ITGB4	0.00217710318693347	0	LAMC2_ITGA6_ITGB4	LAMC2 - (ITGA6+ITGB4)	LAMININ	ECM-Receptor	KEGG: hsa04512
DUOX2_enterocytes	Enterocyte_Progenitors	APP	CD74	0.00125810876241908	0	APP_CD74	APP - CD74	APP	Cell-Cell Contact	PMID: 19849849
DUOX2_enterocytes	Enterocyte_Progenitors	CD46	JAG1	0.00125810876241908	0	CD46_JAG1	CD46 - JAG1	CD46	Cell-Cell Contact	PMID: 23086448
DUOX2_enterocytes	Enterocyte_Progenitors	CDH1	CDH1	0.0186613443022322	0	CDH1_CDH1	CDH1 - CDH1	CDH	Cell-Cell Contact	KEGG: hsa04514
DUOX2_enterocytes	Enterocyte_Progenitors	CEACAM1	CEACAM5	0.0352380302257266	0	CEACAM1_CEACAM5	CEACAM1 - CEACAM5	CEACAM	Cell-Cell Contact	PMID: 11590190
DUOX2_enterocytes	Enterocyte_Progenitors	DSC2	DSG2	0.00771227355140047	0	DSC2_DSG2	DSC2 - DSG2	DESMOSOME	Cell-Cell Contact	PMID: 27298358
DUOX2_enterocytes	Enterocyte_Progenitors	SEMA6A	PLXNA2	0.00125810876241908	0	SEMA6A_PLXNA2	SEMA6A - PLXNA2	SEMA6	Cell-Cell Contact	PMID: 27533782
DUOX2_enterocytes	Enterocytes	AREG	EGFR	0.00125810876241908	0	AREG_EGFR	AREG - EGFR	EGF	Secreted Signaling	KEGG: hsa04012
DUOX2_enterocytes	Enterocytes	AREG	EGFR_ERBB2	0.00125810876241908	0	AREG_EGFR_ERBB2	AREG - (EGFR+ERBB2)	EGF	Secreted Signaling	KEGG: hsa04012
DUOX2_enterocytes	Enterocytes	NAMPT	INSR	0.00125810876241908	0	NAMPT_INSR	NAMPT - INSR	VISFATIN	Secreted Signaling	PMID: 28490838
DUOX2_enterocytes	Enterocytes	MDK	ITGA6_ITGB1	0.00449565213718684	0	MDK_ITGA6_ITGB1	MDK - (ITGA6+ITGB1)	MK	Secreted Signaling	PMID: 28356350
DUOX2_enterocytes	Enterocytes	PRSS3	F2RL1	0.00771227355140047	0	PRSS3_F2RL1	PRSS3 - F2RL1	PARs	Secreted Signaling	KEGG: hsa04080
DUOX2_enterocytes	Enterocytes	LAMA3	ITGA6_ITGB1	0.00125810876241908	0	LAMA3_ITGA6_ITGB1	LAMA3 - (ITGA6+ITGB1)	LAMININ	ECM-Receptor	KEGG: hsa04512
DUOX2_enterocytes	Enterocytes	LAMB3	ITGA6_ITGB1	0.00376485309791383	0	LAMB3_ITGA6_ITGB1	LAMB3 - (ITGA6+ITGB1)	LAMININ	ECM-Receptor	KEGG: hsa04512
DUOX2_enterocytes	Enterocytes	LAMC2	ITGA6_ITGB1	0.00125810876241908	0	LAMC2_ITGA6_ITGB1	LAMC2 - (ITGA6+ITGB1)	LAMININ	ECM-Receptor	KEGG: hsa04512
DUOX2_enterocytes	Enterocytes	LAMA3	ITGA6_ITGB4	0.00125810876241908	0	LAMA3_ITGA6_ITGB4	LAMA3 - (ITGA6+ITGB4)	LAMININ	ECM-Receptor	KEGG: hsa04512
DUOX2_enterocytes	Enterocytes	LAMB3	ITGA6_ITGB4	0.00376485309791383	0	LAMB3_ITGA6_ITGB4	LAMB3 - (ITGA6+ITGB4)	LAMININ	ECM-Receptor	KEGG: hsa04512
DUOX2_enterocytes	Enterocytes	LAMC2	ITGA6_ITGB4	0.00125810876241908	0	LAMC2_ITGA6_ITGB4	LAMC2 - (ITGA6+ITGB4)	LAMININ	ECM-Receptor	KEGG: hsa04512
DUOX2_enterocytes	Enterocytes	CDH1	CDH1	0.0344091340144989	0	CDH1_CDH1	CDH1 - CDH1	CDH	Cell-Cell Contact	KEGG: hsa04514
DUOX2_enterocytes	Enterocytes	CEACAM1	CEACAM5	0.120699317440602	0	CEACAM1_CEACAM5	CEACAM1 - CEACAM5	CEACAM	Cell-Cell Contact	PMID: 11590190
DUOX2_enterocytes	Enterocytes	DSC2	DSG2	0.0271077922141901	0	DSC2_DSG2	DSC2 - DSG2	DESMOSOME	Cell-Cell Contact	PMID: 27298358
DUOX2_enterocytes	Enterocytes	F11R	F11R	0.00125810876241908	0	F11R_F11R	F11R - F11R	JAM	Cell-Cell Contact	KEGG: hsa04514
DUOX2_enterocytes	Enterocytes	OCLN	OCLN	0.00125810876241908	0	OCLN_OCLN	OCLN - OCLN	OCLN	Cell-Cell Contact	KEGG: hsa04514
DUOX2_enterocytes	Enterocytes	SEMA6A	PLXNA2	0.00125810876241908	0	SEMA6A_PLXNA2	SEMA6A - PLXNA2	SEMA6	Cell-Cell Contact	PMID: 27533782
DUOX2_enterocytes	Enteroendocrine	NAMPT	INSR	0.00125810876241908	0	NAMPT_INSR	NAMPT - INSR	VISFATIN	Secreted Signaling	PMID: 28490838
DUOX2_enterocytes	Enteroendocrine	MDK	ITGA6_ITGB1	0.00634599496558443	0	MDK_ITGA6_ITGB1	MDK - (ITGA6+ITGB1)	MK	Secreted Signaling	PMID: 28356350
DUOX2_enterocytes	Enteroendocrine	MDK	NCL	0.0133667717000394	0	MDK_NCL	MDK - NCL	MK	Secreted Signaling	PMID: 28356350
DUOX2_enterocytes	Enteroendocrine	GUCA2A	GUCY2C	0.0177433053627233	0	GUCA2A_GUCY2C	GUCA2A - GUCY2C	GUCA	Secreted Signaling	PMID: 22384056
DUOX2_enterocytes	Enteroendocrine	GUCA2B	GUCY2C	0.0114193870638625	0	GUCA2B_GUCY2C	GUCA2B - GUCY2C	GUCA	Secreted Signaling	PMID: 22384056
DUOX2_enterocytes	Enteroendocrine	LGALS9	CD44	0.00125810876241908	0	LGALS9_CD44	LGALS9 - CD44	GALECTIN	Secreted Signaling	PMID: 25065622
DUOX2_enterocytes	Enteroendocrine	LAMA3	ITGA6_ITGB1	0.00177830775285904	0	LAMA3_ITGA6_ITGB1	LAMA3 - (ITGA6+ITGB1)	LAMININ	ECM-Receptor	KEGG: hsa04512
DUOX2_enterocytes	Enteroendocrine	LAMB3	ITGA6_ITGB1	0.00531601623281483	0	LAMB3_ITGA6_ITGB1	LAMB3 - (ITGA6+ITGB1)	LAMININ	ECM-Receptor	KEGG: hsa04512
DUOX2_enterocytes	Enteroendocrine	LAMC2	ITGA6_ITGB1	0.00177830775285904	0	LAMC2_ITGA6_ITGB1	LAMC2 - (ITGA6+ITGB1)	LAMININ	ECM-Receptor	KEGG: hsa04512
DUOX2_enterocytes	Enteroendocrine	LAMA3	CD44	0.00125810876241908	0	LAMA3_CD44	LAMA3 - CD44	LAMININ	ECM-Receptor	KEGG: hsa04512
DUOX2_enterocytes	Enteroendocrine	LAMB3	CD44	0.00376485309791383	0	LAMB3_CD44	LAMB3 - CD44	LAMININ	ECM-Receptor	KEGG: hsa04512
DUOX2_enterocytes	Enteroendocrine	LAMC2	CD44	0.00125810876241908	0	LAMC2_CD44	LAMC2 - CD44	LAMININ	ECM-Receptor	KEGG: hsa04512
DUOX2_enterocytes	Enteroendocrine	APP	CD74	0.00125810876241908	0	APP_CD74	APP - CD74	APP	Cell-Cell Contact	PMID: 19849849
DUOX2_enterocytes	Enteroendocrine	CDH1	CDH1	0.00574248134049832	0	CDH1_CDH1	CDH1 - CDH1	CDH	Cell-Cell Contact	KEGG: hsa04514
DUOX2_enterocytes	Enteroendocrine	CEACAM1	CEACAM5	0.0354711919099558	0	CEACAM1_CEACAM5	CEACAM1 - CEACAM5	CEACAM	Cell-Cell Contact	PMID: 11590190
DUOX2_enterocytes	Enteroendocrine	DSC2	DSG2	0.00771227355140047	0	DSC2_DSG2	DSC2 - DSG2	DESMOSOME	Cell-Cell Contact	PMID: 27298358
DUOX2_enterocytes	Enteroendocrine	EFNB2	EPHB2	0.00125810876241908	0	EFNB2_EPHB2	EFNB2 - EPHB2	EPHB	Cell-Cell Contact	PMID: 15114347
DUOX2_enterocytes	Follicular	MDK	NCL	0.0228144917761039	0	MDK_NCL	MDK - NCL	MK	Secreted Signaling	PMID: 28356350
DUOX2_enterocytes	Follicular	LGALS9	PTPRC	0.00913909253920433	0	LGALS9_CD45	LGALS9 - CD45	GALECTIN	Secreted Signaling	PMID: 30120235
DUOX2_enterocytes	Follicular	LGALS9	CD44	0.00199258877163445	0	LGALS9_CD44	LGALS9 - CD44	GALECTIN	Secreted Signaling	PMID: 25065622
DUOX2_enterocytes	Follicular	LAMA3	CD44	0.00199258877163445	0	LAMA3_CD44	LAMA3 - CD44	LAMININ	ECM-Receptor	KEGG: hsa04512
DUOX2_enterocytes	Follicular	LAMB3	CD44	0.00595403841472124	0	LAMB3_CD44	LAMB3 - CD44	LAMININ	ECM-Receptor	KEGG: hsa04512
DUOX2_enterocytes	Follicular	LAMC2	CD44	0.00199258877163445	0	LAMC2_CD44	LAMC2 - CD44	LAMININ	ECM-Receptor	KEGG: hsa04512
DUOX2_enterocytes	Follicular	APP	CD74	0.0205681263942218	0	APP_CD74	APP - CD74	APP	Cell-Cell Contact	PMID: 19849849
DUOX2_enterocytes	GC	MDK	NCL	0.0271077922141901	0	MDK_NCL	MDK - NCL	MK	Secreted Signaling	PMID: 28356350
DUOX2_enterocytes	GC	LGALS9	PTPRC	0.013525278572781	0	LGALS9_CD45	LGALS9 - CD45	GALECTIN	Secreted Signaling	PMID: 30120235
DUOX2_enterocytes	GC	APP	CD74	0.0230703205815834	0	APP_CD74	APP - CD74	APP	Cell-Cell Contact	PMID: 19849849
DUOX2_enterocytes	GC	F11R	ITGAL_ITGB2	0.00125810876241908	0	JAM1_ITGAL_ITGB2	JAM1 - (ITGAL+ITGB2)	JAM	Cell-Cell Contact	PMID: 11812992
DUOX2_enterocytes	GC	HLA-F	LILRB1	0.00449565213718684	0	HLA-F_LILRB1	HLA-F - LILRB1	MHC-I	Cell-Cell Contact	PMID: 28484462
DUOX2_enterocytes	Glia	MDK	PTPRZ1	0.0177433053627233	0	MDK_PTPRZ1	MDK - PTPRZ1	MK	Secreted Signaling	PMID: 28356350
DUOX2_enterocytes	Glia	MDK	ITGA6_ITGB1	0.0235640469539023	0	MDK_ITGA6_ITGB1	MDK - (ITGA6+ITGB1)	MK	Secreted Signaling	PMID: 28356350
DUOX2_enterocytes	Glia	MDK	LRP1	0.00449565213718684	0	MDK_LRP1	MDK - LRP1	MK	Secreted Signaling	PMID: 28356350
DUOX2_enterocytes	Glia	MDK	NCL	0.00710675080633171	0	MDK_NCL	MDK - NCL	MK	Secreted Signaling	PMID: 28356350
DUOX2_enterocytes	Glia	LGALS9	CD44	0.00501351241796571	0	LGALS9_CD44	LGALS9 - CD44	GALECTIN	Secreted Signaling	PMID: 25065622
DUOX2_enterocytes	Glia	LAMA3	ITGA1_ITGB1	0.00801908157163336	0	LAMA3_ITGA1_ITGB1	LAMA3 - (ITGA1+ITGB1)	LAMININ	ECM-Receptor	KEGG: hsa04512
DUOX2_enterocytes	Glia	LAMB3	ITGA1_ITGB1	0.0236775010896002	0	LAMB3_ITGA1_ITGB1	LAMB3 - (ITGA1+ITGB1)	LAMININ	ECM-Receptor	KEGG: hsa04512
DUOX2_enterocytes	Glia	LAMC2	ITGA1_ITGB1	0.00801908157163336	0	LAMC2_ITGA1_ITGB1	LAMC2 - (ITGA1+ITGB1)	LAMININ	ECM-Receptor	KEGG: hsa04512
DUOX2_enterocytes	Glia	LAMA3	ITGA2_ITGB1	0.00612031300537413	0	LAMA3_ITGA2_ITGB1	LAMA3 - (ITGA2+ITGB1)	LAMININ	ECM-Receptor	KEGG: hsa04512
DUOX2_enterocytes	Glia	LAMB3	ITGA2_ITGB1	0.0181389074339795	0	LAMB3_ITGA2_ITGB1	LAMB3 - (ITGA2+ITGB1)	LAMININ	ECM-Receptor	KEGG: hsa04512
DUOX2_enterocytes	Glia	LAMC2	ITGA2_ITGB1	0.00612031300537413	0	LAMC2_ITGA2_ITGB1	LAMC2 - (ITGA2+ITGB1)	LAMININ	ECM-Receptor	KEGG: hsa04512
DUOX2_enterocytes	Glia	LAMA3	ITGA6_ITGB1	0.00668663747513558	0	LAMA3_ITGA6_ITGB1	LAMA3 - (ITGA6+ITGB1)	LAMININ	ECM-Receptor	KEGG: hsa04512
DUOX2_enterocytes	Glia	LAMB3	ITGA6_ITGB1	0.0197951859608604	0	LAMB3_ITGA6_ITGB1	LAMB3 - (ITGA6+ITGB1)	LAMININ	ECM-Receptor	KEGG: hsa04512
DUOX2_enterocytes	Glia	LAMC2	ITGA6_ITGB1	0.00668663747513558	0	LAMC2_ITGA6_ITGB1	LAMC2 - (ITGA6+ITGB1)	LAMININ	ECM-Receptor	KEGG: hsa04512
DUOX2_enterocytes	Glia	LAMA3	ITGAV_ITGB8	0.00125810876241908	0	LAMA3_ITGAV_ITGB8	LAMA3 - (ITGAV+ITGB8)	LAMININ	ECM-Receptor	KEGG: hsa04512
DUOX2_enterocytes	Glia	LAMB3	ITGAV_ITGB8	0.00376485309791383	0	LAMB3_ITGAV_ITGB8	LAMB3 - (ITGAV+ITGB8)	LAMININ	ECM-Receptor	KEGG: hsa04512
DUOX2_enterocytes	Glia	LAMC2	ITGAV_ITGB8	0.00125810876241908	0	LAMC2_ITGAV_ITGB8	LAMC2 - (ITGAV+ITGB8)	LAMININ	ECM-Receptor	KEGG: hsa04512
DUOX2_enterocytes	Glia	LAMA3	ITGA6_ITGB4	0.00237942831564513	0	LAMA3_ITGA6_ITGB4	LAMA3 - (ITGA6+ITGB4)	LAMININ	ECM-Receptor	KEGG: hsa04512
DUOX2_enterocytes	Glia	LAMB3	ITGA6_ITGB4	0.00710447576532772	0	LAMB3_ITGA6_ITGB4	LAMB3 - (ITGA6+ITGB4)	LAMININ	ECM-Receptor	KEGG: hsa04512
DUOX2_enterocytes	Glia	LAMC2	ITGA6_ITGB4	0.00237942831564513	0	LAMC2_ITGA6_ITGB4	LAMC2 - (ITGA6+ITGB4)	LAMININ	ECM-Receptor	KEGG: hsa04512
DUOX2_enterocytes	Glia	LAMA3	CD44	0.00501351241796571	0	LAMA3_CD44	LAMA3 - CD44	LAMININ	ECM-Receptor	KEGG: hsa04512
DUOX2_enterocytes	Glia	LAMB3	CD44	0.0148912225950987	0	LAMB3_CD44	LAMB3 - CD44	LAMININ	ECM-Receptor	KEGG: hsa04512
DUOX2_enterocytes	Glia	LAMC2	CD44	0.00501351241796571	0	LAMC2_CD44	LAMC2 - CD44	LAMININ	ECM-Receptor	KEGG: hsa04512
DUOX2_enterocytes	Glia	APP	CD74	0.00946429985544769	0	APP_CD74	APP - CD74	APP	Cell-Cell Contact	PMID: 19849849
DUOX2_enterocytes	Glia	CDH1	ITGA2_ITGB1	0.0274589267669607	0	CDH1_ITGA1_ITGB1	CDH1 - (ITGA1+ITGB1)	CDH1	Cell-Cell Contact	PMID: 12392763
DUOX2_enterocytes	Goblet	NAMPT	INSR	0.00125810876241908	0	NAMPT_INSR	NAMPT - INSR	VISFATIN	Secreted Signaling	PMID: 28490838
DUOX2_enterocytes	Goblet	MDK	SDC4	0.00449565213718684	0	MDK_SDC4	MDK - SDC4	MK	Secreted Signaling	PMID: 28356350
DUOX2_enterocytes	Goblet	MDK	ITGA6_ITGB1	0.00776115559640855	0	MDK_ITGA6_ITGB1	MDK - (ITGA6+ITGB1)	MK	Secreted Signaling	PMID: 28356350
DUOX2_enterocytes	Goblet	PRSS3	F2RL1	0.00771227355140047	0	PRSS3_F2RL1	PRSS3 - F2RL1	PARs	Secreted Signaling	KEGG: hsa04080
DUOX2_enterocytes	Goblet	GUCA2A	GUCY2C	0.00895106340703774	0	GUCA2A_GUCY2C	GUCA2A - GUCY2C	GUCA	Secreted Signaling	PMID: 22384056
DUOX2_enterocytes	Goblet	GUCA2B	GUCY2C	0.00574248134049832	0	GUCA2B_GUCY2C	GUCA2B - GUCY2C	GUCA	Secreted Signaling	PMID: 22384056
DUOX2_enterocytes	Goblet	LAMA3	ITGA3_ITGB1	0.00125810876241908	0	LAMA3_ITGA3_ITGB1	LAMA3 - (ITGA3+ITGB1)	LAMININ	ECM-Receptor	KEGG: hsa04512
DUOX2_enterocytes	Goblet	LAMB3	ITGA3_ITGB1	0.00376485309791383	0	LAMB3_ITGA3_ITGB1	LAMB3 - (ITGA3+ITGB1)	LAMININ	ECM-Receptor	KEGG: hsa04512
DUOX2_enterocytes	Goblet	LAMC2	ITGA3_ITGB1	0.00125810876241908	0	LAMC2_ITGA3_ITGB1	LAMC2 - (ITGA3+ITGB1)	LAMININ	ECM-Receptor	KEGG: hsa04512
DUOX2_enterocytes	Goblet	LAMA3	ITGA6_ITGB1	0.00217710318693347	0	LAMA3_ITGA6_ITGB1	LAMA3 - (ITGA6+ITGB1)	LAMININ	ECM-Receptor	KEGG: hsa04512
DUOX2_enterocytes	Goblet	LAMB3	ITGA6_ITGB1	0.00650299418208355	0	LAMB3_ITGA6_ITGB1	LAMB3 - (ITGA6+ITGB1)	LAMININ	ECM-Receptor	KEGG: hsa04512
DUOX2_enterocytes	Goblet	LAMC2	ITGA6_ITGB1	0.00217710318693347	0	LAMC2_ITGA6_ITGB1	LAMC2 - (ITGA6+ITGB1)	LAMININ	ECM-Receptor	KEGG: hsa04512
DUOX2_enterocytes	Goblet	LAMA3	ITGA6_ITGB4	0.00217710318693347	0	LAMA3_ITGA6_ITGB4	LAMA3 - (ITGA6+ITGB4)	LAMININ	ECM-Receptor	KEGG: hsa04512
DUOX2_enterocytes	Goblet	LAMB3	ITGA6_ITGB4	0.00650299418208355	0	LAMB3_ITGA6_ITGB4	LAMB3 - (ITGA6+ITGB4)	LAMININ	ECM-Receptor	KEGG: hsa04512
DUOX2_enterocytes	Goblet	LAMC2	ITGA6_ITGB4	0.00217710318693347	0	LAMC2_ITGA6_ITGB4	LAMC2 - (ITGA6+ITGB4)	LAMININ	ECM-Receptor	KEGG: hsa04512
DUOX2_enterocytes	Goblet	APP	CD74	0.00125810876241908	0	APP_CD74	APP - CD74	APP	Cell-Cell Contact	PMID: 19849849
DUOX2_enterocytes	Goblet	CDH1	CDH1	0.0202854608787284	0	CDH1_CDH1	CDH1 - CDH1	CDH	Cell-Cell Contact	KEGG: hsa04514
DUOX2_enterocytes	Goblet	CEACAM1	CEACAM5	0.120833170175564	0	CEACAM1_CEACAM5	CEACAM1 - CEACAM5	CEACAM	Cell-Cell Contact	PMID: 11590190
DUOX2_enterocytes	Goblet	DSC2	DSG2	0.0227853666923999	0	DSC2_DSG2	DSC2 - DSG2	DESMOSOME	Cell-Cell Contact	PMID: 27298358
DUOX2_enterocytes	Goblet	F11R	F11R	0.00125810876241908	0	F11R_F11R	F11R - F11R	JAM	Cell-Cell Contact	KEGG: hsa04514
DUOX2_enterocytes	IgA	MDK	SDC1	0.00449565213718684	0	MDK_SDC1	MDK - SDC1	MK	Secreted Signaling	PMID: 28356350
DUOX2_enterocytes	IgA	MDK	NCL	0.00449565213718684	0	MDK_NCL	MDK - NCL	MK	Secreted Signaling	PMID: 28356350
DUOX2_enterocytes	IgA	LGALS9	CD44	0.00125810876241908	0	LGALS9_CD44	LGALS9 - CD44	GALECTIN	Secreted Signaling	PMID: 25065622
DUOX2_enterocytes	IgA	LAMA3	CD44	0.00125810876241908	0	LAMA3_CD44	LAMA3 - CD44	LAMININ	ECM-Receptor	KEGG: hsa04512
DUOX2_enterocytes	IgA	LAMB3	CD44	0.00376485309791383	0	LAMB3_CD44	LAMB3 - CD44	LAMININ	ECM-Receptor	KEGG: hsa04512
DUOX2_enterocytes	IgA	LAMC2	CD44	0.00125810876241908	0	LAMC2_CD44	LAMC2 - CD44	LAMININ	ECM-Receptor	KEGG: hsa04512
DUOX2_enterocytes	IgA	APP	CD74	0.00449565213718684	0	APP_CD74	APP - CD74	APP	Cell-Cell Contact	PMID: 19849849
DUOX2_enterocytes	IgG	MDK	SDC1	0.00449565213718684	0	MDK_SDC1	MDK - SDC1	MK	Secreted Signaling	PMID: 28356350
DUOX2_enterocytes	IgG	MDK	NCL	0.00449565213718684	0	MDK_NCL	MDK - NCL	MK	Secreted Signaling	PMID: 28356350
DUOX2_enterocytes	IgG	LGALS9	PTPRC	0.00125810876241908	0	LGALS9_CD45	LGALS9 - CD45	GALECTIN	Secreted Signaling	PMID: 30120235
DUOX2_enterocytes	IgG	LGALS9	CD44	0.00125810876241908	0	LGALS9_CD44	LGALS9 - CD44	GALECTIN	Secreted Signaling	PMID: 25065622
DUOX2_enterocytes	IgG	LAMA3	CD44	0.00125810876241908	0	LAMA3_CD44	LAMA3 - CD44	LAMININ	ECM-Receptor	KEGG: hsa04512
DUOX2_enterocytes	IgG	LAMB3	CD44	0.00376485309791383	0	LAMB3_CD44	LAMB3 - CD44	LAMININ	ECM-Receptor	KEGG: hsa04512
DUOX2_enterocytes	IgG	LAMC2	CD44	0.00125810876241908	0	LAMC2_CD44	LAMC2 - CD44	LAMININ	ECM-Receptor	KEGG: hsa04512
DUOX2_enterocytes	IgG	APP	CD74	0.00449565213718684	0	APP_CD74	APP - CD74	APP	Cell-Cell Contact	PMID: 19849849
DUOX2_enterocytes	IgM	MDK	SDC1	0.00449565213718684	0	MDK_SDC1	MDK - SDC1	MK	Secreted Signaling	PMID: 28356350
DUOX2_enterocytes	IgM	MDK	NCL	0.00449565213718684	0	MDK_NCL	MDK - NCL	MK	Secreted Signaling	PMID: 28356350
DUOX2_enterocytes	IgM	LGALS9	CD44	0.00125810876241908	0	LGALS9_CD44	LGALS9 - CD44	GALECTIN	Secreted Signaling	PMID: 25065622
DUOX2_enterocytes	IgM	LAMA3	CD44	0.00125810876241908	0	LAMA3_CD44	LAMA3 - CD44	LAMININ	ECM-Receptor	KEGG: hsa04512
DUOX2_enterocytes	IgM	LAMB3	CD44	0.00376485309791383	0	LAMB3_CD44	LAMB3 - CD44	LAMININ	ECM-Receptor	KEGG: hsa04512
DUOX2_enterocytes	IgM	LAMC2	CD44	0.00125810876241908	0	LAMC2_CD44	LAMC2 - CD44	LAMININ	ECM-Receptor	KEGG: hsa04512
DUOX2_enterocytes	IgM	APP	CD74	0.00449565213718684	0	APP_CD74	APP - CD74	APP	Cell-Cell Contact	PMID: 19849849
DUOX2_enterocytes	ILCs	MDK	ITGA4_ITGB1	0.00400406943448434	0	MDK_ITGA4_ITGB1	MDK - (ITGA4+ITGB1)	MK	Secreted Signaling	PMID: 28356350
DUOX2_enterocytes	ILCs	MDK	NCL	0.0235081157219387	0	MDK_NCL	MDK - NCL	MK	Secreted Signaling	PMID: 28356350
DUOX2_enterocytes	ILCs	LGALS9	PTPRC	0.00745481331123446	0	LGALS9_CD45	LGALS9 - CD45	GALECTIN	Secreted Signaling	PMID: 30120235
DUOX2_enterocytes	ILCs	LGALS9	CD44	0.00595403841472124	0	LGALS9_CD44	LGALS9 - CD44	GALECTIN	Secreted Signaling	PMID: 25065622
DUOX2_enterocytes	ILCs	LAMA3	CD44	0.00595403841472124	0	LAMA3_CD44	LAMA3 - CD44	LAMININ	ECM-Receptor	KEGG: hsa04512
DUOX2_enterocytes	ILCs	LAMB3	CD44	0.0176519148855202	0	LAMB3_CD44	LAMB3 - CD44	LAMININ	ECM-Receptor	KEGG: hsa04512
DUOX2_enterocytes	ILCs	LAMC2	CD44	0.00595403841472124	0	LAMC2_CD44	LAMC2 - CD44	LAMININ	ECM-Receptor	KEGG: hsa04512
DUOX2_enterocytes	ILCs	APP	CD74	0.00621227772615784	0	APP_CD74	APP - CD74	APP	Cell-Cell Contact	PMID: 19849849
DUOX2_enterocytes	Immature_Enterocytes_1	NAMPT	INSR	0.000943878447250598	0	NAMPT_INSR	NAMPT - INSR	VISFATIN	Secreted Signaling	PMID: 28490838
DUOX2_enterocytes	Immature_Enterocytes_1	MDK	ITGA6_ITGB1	0.00389569534707671	0	MDK_ITGA6_ITGB1	MDK - (ITGA6+ITGB1)	MK	Secreted Signaling	PMID: 28356350
DUOX2_enterocytes	Immature_Enterocytes_1	LAMA3	ITGA6_ITGB1	0.0010897378293173	0	LAMA3_ITGA6_ITGB1	LAMA3 - (ITGA6+ITGB1)	LAMININ	ECM-Receptor	KEGG: hsa04512
DUOX2_enterocytes	Immature_Enterocytes_1	LAMB3	ITGA6_ITGB1	0.00326210381209749	0	LAMB3_ITGA6_ITGB1	LAMB3 - (ITGA6+ITGB1)	LAMININ	ECM-Receptor	KEGG: hsa04512
DUOX2_enterocytes	Immature_Enterocytes_1	LAMC2	ITGA6_ITGB1	0.0010897378293173	0	LAMC2_ITGA6_ITGB1	LAMC2 - (ITGA6+ITGB1)	LAMININ	ECM-Receptor	KEGG: hsa04512
DUOX2_enterocytes	Immature_Enterocytes_1	LAMA3	ITGA6_ITGB4	0.000943878447250598	0	LAMA3_ITGA6_ITGB4	LAMA3 - (ITGA6+ITGB4)	LAMININ	ECM-Receptor	KEGG: hsa04512
DUOX2_enterocytes	Immature_Enterocytes_1	LAMB3	ITGA6_ITGB4	0.00282629997448902	0	LAMB3_ITGA6_ITGB4	LAMB3 - (ITGA6+ITGB4)	LAMININ	ECM-Receptor	KEGG: hsa04512
DUOX2_enterocytes	Immature_Enterocytes_1	LAMC2	ITGA6_ITGB4	0.000943878447250598	0	LAMC2_ITGA6_ITGB4	LAMC2 - (ITGA6+ITGB4)	LAMININ	ECM-Receptor	KEGG: hsa04512
DUOX2_enterocytes	Immature_Enterocytes_1	CDH1	CDH1	0.0202854608787284	0	CDH1_CDH1	CDH1 - CDH1	CDH	Cell-Cell Contact	KEGG: hsa04514
DUOX2_enterocytes	Immature_Enterocytes_1	CEACAM1	CEACAM5	0.0959233928281967	0	CEACAM1_CEACAM5	CEACAM1 - CEACAM5	CEACAM	Cell-Cell Contact	PMID: 11590190
DUOX2_enterocytes	Immature_Enterocytes_1	DSC2	DSG2	0.0227853666923999	0	DSC2_DSG2	DSC2 - DSG2	DESMOSOME	Cell-Cell Contact	PMID: 27298358
DUOX2_enterocytes	Immature_Enterocytes_1	F11R	F11R	0.000943878447250598	0	F11R_F11R	F11R - F11R	JAM	Cell-Cell Contact	KEGG: hsa04514
DUOX2_enterocytes	Immature_Enterocytes_2	NAMPT	INSR	0.00125810876241908	0	NAMPT_INSR	NAMPT - INSR	VISFATIN	Secreted Signaling	PMID: 28490838
DUOX2_enterocytes	Immature_Enterocytes_2	MDK	LRP1	0.00112771539639567	0	MDK_LRP1	MDK - LRP1	MK	Secreted Signaling	PMID: 28356350
DUOX2_enterocytes	Immature_Enterocytes_2	LAMA3	ITGA3_ITGB1	0.000629450339703486	0	LAMA3_ITGA3_ITGB1	LAMA3 - (ITGA3+ITGB1)	LAMININ	ECM-Receptor	KEGG: hsa04512
DUOX2_enterocytes	Immature_Enterocytes_2	LAMB3	ITGA3_ITGB1	0.00188597676168383	0	LAMB3_ITGA3_ITGB1	LAMB3 - (ITGA3+ITGB1)	LAMININ	ECM-Receptor	KEGG: hsa04512
DUOX2_enterocytes	Immature_Enterocytes_2	LAMC2	ITGA3_ITGB1	0.000629450339703486	0	LAMC2_ITGA3_ITGB1	LAMC2 - (ITGA3+ITGB1)	LAMININ	ECM-Receptor	KEGG: hsa04512
DUOX2_enterocytes	Immature_Enterocytes_2	CDH1	CDH1	0.0202854608787284	0	CDH1_CDH1	CDH1 - CDH1	CDH	Cell-Cell Contact	KEGG: hsa04514
DUOX2_enterocytes	Immature_Enterocytes_2	CEACAM1	CEACAM5	0.100262655501684	0	CEACAM1_CEACAM5	CEACAM1 - CEACAM5	CEACAM	Cell-Cell Contact	PMID: 11590190
DUOX2_enterocytes	Immature_Enterocytes_2	DSC2	DSG2	0.0271077922141901	0	DSC2_DSG2	DSC2 - DSG2	DESMOSOME	Cell-Cell Contact	PMID: 27298358
DUOX2_enterocytes	Immature_Goblet	NAMPT	INSR	0.00125810876241908	0	NAMPT_INSR	NAMPT - INSR	VISFATIN	Secreted Signaling	PMID: 28490838
DUOX2_enterocytes	Immature_Goblet	MDK	SDC4	0.00449565213718684	0	MDK_SDC4	MDK - SDC4	MK	Secreted Signaling	PMID: 28356350
DUOX2_enterocytes	Immature_Goblet	MDK	ITGA6_ITGB1	0.0101637740927318	0	MDK_ITGA6_ITGB1	MDK - (ITGA6+ITGB1)	MK	Secreted Signaling	PMID: 28356350
DUOX2_enterocytes	Immature_Goblet	MDK	NCL	0.0159316017158133	0	MDK_NCL	MDK - NCL	MK	Secreted Signaling	PMID: 28356350
DUOX2_enterocytes	Immature_Goblet	LGALS9	CD44	0.00771227355140047	0	LGALS9_CD44	LGALS9 - CD44	GALECTIN	Secreted Signaling	PMID: 25065622
DUOX2_enterocytes	Immature_Goblet	LAMA3	ITGA6_ITGB1	0.00285604406312285	0	LAMA3_ITGA6_ITGB1	LAMA3 - (ITGA6+ITGB1)	LAMININ	ECM-Receptor	KEGG: hsa04512
DUOX2_enterocytes	Immature_Goblet	LAMB3	ITGA6_ITGB1	0.00851946823601567	0	LAMB3_ITGA6_ITGB1	LAMB3 - (ITGA6+ITGB1)	LAMININ	ECM-Receptor	KEGG: hsa04512
DUOX2_enterocytes	Immature_Goblet	LAMC2	ITGA6_ITGB1	0.00285604406312285	0	LAMC2_ITGA6_ITGB1	LAMC2 - (ITGA6+ITGB1)	LAMININ	ECM-Receptor	KEGG: hsa04512
DUOX2_enterocytes	Immature_Goblet	LAMA3	CD44	0.00771227355140047	0	LAMA3_CD44	LAMA3 - CD44	LAMININ	ECM-Receptor	KEGG: hsa04512
DUOX2_enterocytes	Immature_Goblet	LAMB3	CD44	0.0227853666923999	0	LAMB3_CD44	LAMB3 - CD44	LAMININ	ECM-Receptor	KEGG: hsa04512
DUOX2_enterocytes	Immature_Goblet	LAMC2	CD44	0.00771227355140047	0	LAMC2_CD44	LAMC2 - CD44	LAMININ	ECM-Receptor	KEGG: hsa04512
DUOX2_enterocytes	Immature_Goblet	APP	CD74	0.00449565213718684	0	APP_CD74	APP - CD74	APP	Cell-Cell Contact	PMID: 19849849
DUOX2_enterocytes	Immature_Goblet	CDH1	CDH1	0.00574248134049832	0	CDH1_CDH1	CDH1 - CDH1	CDH	Cell-Cell Contact	KEGG: hsa04514
DUOX2_enterocytes	Immature_Goblet	CEACAM1	CEACAM5	0.0421376570538523	0	CEACAM1_CEACAM5	CEACAM1 - CEACAM5	CEACAM	Cell-Cell Contact	PMID: 11590190
DUOX2_enterocytes	Immature_Goblet	DSC2	DSG2	0.0227853666923999	0	DSC2_DSG2	DSC2 - DSG2	DESMOSOME	Cell-Cell Contact	PMID: 27298358
DUOX2_enterocytes	Immature_Goblet	EFNB2	EPHB2	0.00125810876241908	0	EFNB2_EPHB2	EFNB2 - EPHB2	EPHB	Cell-Cell Contact	PMID: 15114347
DUOX2_enterocytes	Immature_Goblet	EFNB2	EPHB3	0.00125810876241908	0	EFNB2_EPHB3	EFNB2 - EPHB3	EPHB	Cell-Cell Contact	PMID: 15114347
DUOX2_enterocytes	Inflammatory_Fibroblasts	PDGFA	PDGFRA	0.00500547398673944	0	PDGFA_PDGFRA	PDGFA - PDGFRA	PDGF	Secreted Signaling	PMID: 15207812
DUOX2_enterocytes	Inflammatory_Fibroblasts	PDGFA	PDGFRB	0.00363299609027694	0	PDGFA_PDGFRB	PDGFA - PDGFRB	PDGF	Secreted Signaling	PMID: 15207812
DUOX2_enterocytes	Inflammatory_Fibroblasts	NAMPT	ITGA5_ITGB1	0.00485508545428002	0	NAMPT_ITGA5_ITGB1	NAMPT - (ITGA5+ITGB1)	VISFATIN	Secreted Signaling	PMID: 28490838
DUOX2_enterocytes	Inflammatory_Fibroblasts	MDK	SDC2	0.0133667717000394	0	MDK_SDC2	MDK - SDC2	MK	Secreted Signaling	PMID: 28356350
DUOX2_enterocytes	Inflammatory_Fibroblasts	MDK	SDC4	0.00449565213718684	0	MDK_SDC4	MDK - SDC4	MK	Secreted Signaling	PMID: 28356350
DUOX2_enterocytes	Inflammatory_Fibroblasts	MDK	LRP1	0.0159316017158133	0	MDK_LRP1	MDK - LRP1	MK	Secreted Signaling	PMID: 28356350
DUOX2_enterocytes	Inflammatory_Fibroblasts	MDK	NCL	0.0133667717000394	0	MDK_NCL	MDK - NCL	MK	Secreted Signaling	PMID: 28356350
DUOX2_enterocytes	Inflammatory_Fibroblasts	PRSS3	F2R	0.0301514847113769	0	PRSS3_F2R	PRSS3 - F2R	PARs	Secreted Signaling	KEGG: hsa04080
DUOX2_enterocytes	Inflammatory_Fibroblasts	PRSS3	F2RL2	0.00387106412844704	0	PRSS3_F2RL2	PRSS3 - F2RL2	PARs	Secreted Signaling	KEGG: hsa04080
DUOX2_enterocytes	Inflammatory_Fibroblasts	LGALS9	CD44	0.00376485309791383	0	LGALS9_CD44	LGALS9 - CD44	GALECTIN	Secreted Signaling	PMID: 25065622
DUOX2_enterocytes	Inflammatory_Fibroblasts	LAMA3	ITGA1_ITGB1	0.00280884865297695	0	LAMA3_ITGA1_ITGB1	LAMA3 - (ITGA1+ITGB1)	LAMININ	ECM-Receptor	KEGG: hsa04512
DUOX2_enterocytes	Inflammatory_Fibroblasts	LAMB3	ITGA1_ITGB1	0.0083794726181784	0	LAMB3_ITGA1_ITGB1	LAMB3 - (ITGA1+ITGB1)	LAMININ	ECM-Receptor	KEGG: hsa04512
DUOX2_enterocytes	Inflammatory_Fibroblasts	LAMC2	ITGA1_ITGB1	0.00280884865297695	0	LAMC2_ITGA1_ITGB1	LAMC2 - (ITGA1+ITGB1)	LAMININ	ECM-Receptor	KEGG: hsa04512
DUOX2_enterocytes	Inflammatory_Fibroblasts	LAMA3	ITGA2_ITGB1	0.00280884865297695	0	LAMA3_ITGA2_ITGB1	LAMA3 - (ITGA2+ITGB1)	LAMININ	ECM-Receptor	KEGG: hsa04512
DUOX2_enterocytes	Inflammatory_Fibroblasts	LAMB3	ITGA2_ITGB1	0.0083794726181784	0	LAMB3_ITGA2_ITGB1	LAMB3 - (ITGA2+ITGB1)	LAMININ	ECM-Receptor	KEGG: hsa04512
DUOX2_enterocytes	Inflammatory_Fibroblasts	LAMC2	ITGA2_ITGB1	0.00280884865297695	0	LAMC2_ITGA2_ITGB1	LAMC2 - (ITGA2+ITGB1)	LAMININ	ECM-Receptor	KEGG: hsa04512
DUOX2_enterocytes	Inflammatory_Fibroblasts	LAMA3	CD44	0.00376485309791383	0	LAMA3_CD44	LAMA3 - CD44	LAMININ	ECM-Receptor	KEGG: hsa04512
DUOX2_enterocytes	Inflammatory_Fibroblasts	LAMB3	CD44	0.0112101501566508	0	LAMB3_CD44	LAMB3 - CD44	LAMININ	ECM-Receptor	KEGG: hsa04512
DUOX2_enterocytes	Inflammatory_Fibroblasts	LAMC2	CD44	0.00376485309791383	0	LAMC2_CD44	LAMC2 - CD44	LAMININ	ECM-Receptor	KEGG: hsa04512
DUOX2_enterocytes	Inflammatory_Fibroblasts	APP	CD74	0.00125810876241908	0	APP_CD74	APP - CD74	APP	Cell-Cell Contact	PMID: 19849849
DUOX2_enterocytes	Inflammatory_Fibroblasts	CDH1	ITGA2_ITGB1	0.0127500773473306	0	CDH1_ITGA1_ITGB1	CDH1 - (ITGA1+ITGB1)	CDH1	Cell-Cell Contact	PMID: 12392763
DUOX2_enterocytes	Inflammatory_Monocytes	MDK	ITGA4_ITGB1	0.00449565213718684	0	MDK_ITGA4_ITGB1	MDK - (ITGA4+ITGB1)	MK	Secreted Signaling	PMID: 28356350
DUOX2_enterocytes	Inflammatory_Monocytes	MDK	LRP1	0.00449565213718684	0	MDK_LRP1	MDK - LRP1	MK	Secreted Signaling	PMID: 28356350
DUOX2_enterocytes	Inflammatory_Monocytes	MDK	NCL	0.0133667717000394	0	MDK_NCL	MDK - NCL	MK	Secreted Signaling	PMID: 28356350
DUOX2_enterocytes	Inflammatory_Monocytes	LGALS9	PTPRC	0.0104611557880483	0	LGALS9_CD45	LGALS9 - CD45	GALECTIN	Secreted Signaling	PMID: 30120235
DUOX2_enterocytes	Inflammatory_Monocytes	LGALS9	CD44	0.00843729482595073	0	LGALS9_CD44	LGALS9 - CD44	GALECTIN	Secreted Signaling	PMID: 25065622
DUOX2_enterocytes	Inflammatory_Monocytes	LAMA3	CD44	0.00843729482595073	0	LAMA3_CD44	LAMA3 - CD44	LAMININ	ECM-Receptor	KEGG: hsa04512
DUOX2_enterocytes	Inflammatory_Monocytes	LAMB3	CD44	0.024891844810988	0	LAMB3_CD44	LAMB3 - CD44	LAMININ	ECM-Receptor	KEGG: hsa04512
DUOX2_enterocytes	Inflammatory_Monocytes	LAMC2	CD44	0.00843729482595073	0	LAMC2_CD44	LAMC2 - CD44	LAMININ	ECM-Receptor	KEGG: hsa04512
DUOX2_enterocytes	Inflammatory_Monocytes	APP	CD74	0.0185816760595867	0	APP_CD74	APP - CD74	APP	Cell-Cell Contact	PMID: 19849849
DUOX2_enterocytes	Inflammatory_Monocytes	HLA-F	LILRB1	0.00710675080633171	0	HLA-F_LILRB1	HLA-F - LILRB1	MHC-I	Cell-Cell Contact	PMID: 28484462
DUOX2_enterocytes	Inflammatory_Monocytes	HLA-DRA	CD4	0.00125810876241908	0	HLA-DRA_CD4	HLA-DRA - CD4	MHC-II	Cell-Cell Contact	KEGG: hsa04514
DUOX2_enterocytes	Inflammatory_Monocytes	HLA-DRB1	CD4	0.00125810876241908	0	HLA-DRB1_CD4	HLA-DRB1 - CD4	MHC-II	Cell-Cell Contact	KEGG: hsa04514
DUOX2_enterocytes	M_cells	NAMPT	INSR	0.00125810876241908	0	NAMPT_INSR	NAMPT - INSR	VISFATIN	Secreted Signaling	PMID: 28490838
DUOX2_enterocytes	M_cells	MDK	SDC4	0.0159316017158133	0	MDK_SDC4	MDK - SDC4	MK	Secreted Signaling	PMID: 28356350
DUOX2_enterocytes	M_cells	MDK	ITGA6_ITGB1	0.00449565213718684	0	MDK_ITGA6_ITGB1	MDK - (ITGA6+ITGB1)	MK	Secreted Signaling	PMID: 28356350
DUOX2_enterocytes	M_cells	MDK	NCL	0.00449565213718684	0	MDK_NCL	MDK - NCL	MK	Secreted Signaling	PMID: 28356350
DUOX2_enterocytes	M_cells	GUCA2A	GUCY2C	0.00895106340703774	0	GUCA2A_GUCY2C	GUCA2A - GUCY2C	GUCA	Secreted Signaling	PMID: 22384056
DUOX2_enterocytes	M_cells	GUCA2B	GUCY2C	0.00574248134049832	0	GUCA2B_GUCY2C	GUCA2B - GUCY2C	GUCA	Secreted Signaling	PMID: 22384056
DUOX2_enterocytes	M_cells	LGALS9	CD44	0.00251305582728141	0	LGALS9_CD44	LGALS9 - CD44	GALECTIN	Secreted Signaling	PMID: 25065622
DUOX2_enterocytes	M_cells	LAMA3	ITGA3_ITGB1	0.00125810876241908	0	LAMA3_ITGA3_ITGB1	LAMA3 - (ITGA3+ITGB1)	LAMININ	ECM-Receptor	KEGG: hsa04512
DUOX2_enterocytes	M_cells	LAMB3	ITGA3_ITGB1	0.00376485309791383	0	LAMB3_ITGA3_ITGB1	LAMB3 - (ITGA3+ITGB1)	LAMININ	ECM-Receptor	KEGG: hsa04512
DUOX2_enterocytes	M_cells	LAMC2	ITGA3_ITGB1	0.00125810876241908	0	LAMC2_ITGA3_ITGB1	LAMC2 - (ITGA3+ITGB1)	LAMININ	ECM-Receptor	KEGG: hsa04512
DUOX2_enterocytes	M_cells	LAMA3	ITGA6_ITGB1	0.00125810876241908	0	LAMA3_ITGA6_ITGB1	LAMA3 - (ITGA6+ITGB1)	LAMININ	ECM-Receptor	KEGG: hsa04512
DUOX2_enterocytes	M_cells	LAMB3	ITGA6_ITGB1	0.00376485309791383	0	LAMB3_ITGA6_ITGB1	LAMB3 - (ITGA6+ITGB1)	LAMININ	ECM-Receptor	KEGG: hsa04512
DUOX2_enterocytes	M_cells	LAMC2	ITGA6_ITGB1	0.00125810876241908	0	LAMC2_ITGA6_ITGB1	LAMC2 - (ITGA6+ITGB1)	LAMININ	ECM-Receptor	KEGG: hsa04512
DUOX2_enterocytes	M_cells	LAMA3	ITGAV_ITGB8	0.00217710318693347	0	LAMA3_ITGAV_ITGB8	LAMA3 - (ITGAV+ITGB8)	LAMININ	ECM-Receptor	KEGG: hsa04512
DUOX2_enterocytes	M_cells	LAMB3	ITGAV_ITGB8	0.00650299418208355	0	LAMB3_ITGAV_ITGB8	LAMB3 - (ITGAV+ITGB8)	LAMININ	ECM-Receptor	KEGG: hsa04512
DUOX2_enterocytes	M_cells	LAMC2	ITGAV_ITGB8	0.00217710318693347	0	LAMC2_ITGAV_ITGB8	LAMC2 - (ITGAV+ITGB8)	LAMININ	ECM-Receptor	KEGG: hsa04512
DUOX2_enterocytes	M_cells	LAMA3	CD44	0.00251305582728141	0	LAMA3_CD44	LAMA3 - CD44	LAMININ	ECM-Receptor	KEGG: hsa04512
DUOX2_enterocytes	M_cells	LAMB3	CD44	0.00750146428477624	0	LAMB3_CD44	LAMB3 - CD44	LAMININ	ECM-Receptor	KEGG: hsa04512
DUOX2_enterocytes	M_cells	LAMC2	CD44	0.00251305582728141	0	LAMC2_CD44	LAMC2 - CD44	LAMININ	ECM-Receptor	KEGG: hsa04512
DUOX2_enterocytes	M_cells	HSPG2	DAG1	0.00125810876241908	0	HSPG2_DAG1	HSPG2 - DAG1	HSPG	ECM-Receptor	KEGG: hsa04512
DUOX2_enterocytes	M_cells	LAMA3	DAG1	0.00125810876241908	0	LAMA3_DAG1	LAMA3 - DAG1	LAMININ	ECM-Receptor	KEGG: hsa04512
DUOX2_enterocytes	M_cells	LAMB3	DAG1	0.00376485309791383	0	LAMB3_DAG1	LAMB3 - DAG1	LAMININ	ECM-Receptor	KEGG: hsa04512
DUOX2_enterocytes	M_cells	LAMC2	DAG1	0.00125810876241908	0	LAMC2_DAG1	LAMC2 - DAG1	LAMININ	ECM-Receptor	KEGG: hsa04512
DUOX2_enterocytes	M_cells	APP	CD74	0.0114918850608799	0	APP_CD74	APP - CD74	APP	Cell-Cell Contact	PMID: 19849849
DUOX2_enterocytes	M_cells	CDH1	CDH1	0.0170318340431208	0	CDH1_CDH1	CDH1 - CDH1	CDH	Cell-Cell Contact	KEGG: hsa04514
DUOX2_enterocytes	M_cells	CEACAM1	CEACAM5	0.0167334049806378	0	CEACAM1_CEACAM5	CEACAM1 - CEACAM5	CEACAM	Cell-Cell Contact	PMID: 11590190
DUOX2_enterocytes	M_cells	DSC2	DSG2	0.0227853666923999	0	DSC2_DSG2	DSC2 - DSG2	DESMOSOME	Cell-Cell Contact	PMID: 27298358
DUOX2_enterocytes	M_cells	EFNB2	EPHB2	0.000314824252968232	0	EFNB2_EPHB2	EFNB2 - EPHB2	EPHB	Cell-Cell Contact	PMID: 15114347
DUOX2_enterocytes	M_cells	F11R	F11R	0.00125810876241908	0	F11R_F11R	F11R - F11R	JAM	Cell-Cell Contact	KEGG: hsa04514
DUOX2_enterocytes	Macrophages	MDK	ITGA4_ITGB1	0.00449565213718684	0	MDK_ITGA4_ITGB1	MDK - (ITGA4+ITGB1)	MK	Secreted Signaling	PMID: 28356350
DUOX2_enterocytes	Macrophages	MDK	NCL	0.0159316017158133	0	MDK_NCL	MDK - NCL	MK	Secreted Signaling	PMID: 28356350
DUOX2_enterocytes	Macrophages	SEMA3C	PLXND1	0.00125810876241908	0	SEMA3C_PLXND1	SEMA3C - PLXND1	SEMA3	Secreted Signaling	PMID: 27533782
DUOX2_enterocytes	Macrophages	LGALS9	PTPRC	0.00687052153806038	0	LGALS9_CD45	LGALS9 - CD45	GALECTIN	Secreted Signaling	PMID: 30120235
DUOX2_enterocytes	Macrophages	LGALS9	HAVCR2	0.00125810876241908	0	LGALS9_HAVCR2	LGALS9 - HAVCR2	GALECTIN	Secreted Signaling	PMID: 27192565
DUOX2_enterocytes	Macrophages	LGALS9	CD44	0.00199258877163445	0	LGALS9_CD44	LGALS9 - CD44	GALECTIN	Secreted Signaling	PMID: 25065622
DUOX2_enterocytes	Macrophages	LAMA3	CD44	0.00199258877163445	0	LAMA3_CD44	LAMA3 - CD44	LAMININ	ECM-Receptor	KEGG: hsa04512
DUOX2_enterocytes	Macrophages	LAMB3	CD44	0.00595403841472124	0	LAMB3_CD44	LAMB3 - CD44	LAMININ	ECM-Receptor	KEGG: hsa04512
DUOX2_enterocytes	Macrophages	LAMC2	CD44	0.00199258877163445	0	LAMC2_CD44	LAMC2 - CD44	LAMININ	ECM-Receptor	KEGG: hsa04512
DUOX2_enterocytes	Macrophages	APP	CD74	0.0243970218175388	0	APP_CD74	APP - CD74	APP	Cell-Cell Contact	PMID: 19849849
DUOX2_enterocytes	Macrophages	HLA-F	LILRB1	0.00449565213718684	0	HLA-F_LILRB1	HLA-F - LILRB1	MHC-I	Cell-Cell Contact	PMID: 28484462
DUOX2_enterocytes	Macrophages	HLA-DRA	CD4	0.00376485309791383	0	HLA-DRA_CD4	HLA-DRA - CD4	MHC-II	Cell-Cell Contact	KEGG: hsa04514
DUOX2_enterocytes	Macrophages	HLA-DRB1	CD4	0.00376485309791383	0	HLA-DRB1_CD4	HLA-DRB1 - CD4	MHC-II	Cell-Cell Contact	KEGG: hsa04514
DUOX2_enterocytes	Microvascular	VEGFA	FLT1	0.0486145576697067	0	VEGFA_VEGFR1	VEGFA - VEGFR1	VEGF	Secreted Signaling	KEGG: hsa04370; PMID: 16633338
DUOX2_enterocytes	Microvascular	VEGFA	KDR	0.0457022557360791	0	VEGFA_VEGFR2	VEGFA - VEGFR2	VEGF	Secreted Signaling	KEGG: hsa04370; PMID: 16633338
DUOX2_enterocytes	Microvascular	VEGFA	FLT1_KDR	0.0521158639817433	0	VEGFA_VEGFR1R2	VEGFA - VEGFR1R2	VEGF	Secreted Signaling	PMID: 16633338
DUOX2_enterocytes	Microvascular	NAMPT	INSR	0.00687052153806038	0	NAMPT_INSR	NAMPT - INSR	VISFATIN	Secreted Signaling	PMID: 28490838
DUOX2_enterocytes	Microvascular	NAMPT	ITGA5_ITGB1	0.00619775715798167	0	NAMPT_ITGA5_ITGB1	NAMPT - (ITGA5+ITGB1)	VISFATIN	Secreted Signaling	PMID: 28490838
DUOX2_enterocytes	Microvascular	MDK	ITGA6_ITGB1	0.0343292540814138	0	MDK_ITGA6_ITGB1	MDK - (ITGA6+ITGB1)	MK	Secreted Signaling	PMID: 28356350
DUOX2_enterocytes	Microvascular	MDK	NCL	0.0133667717000394	0	MDK_NCL	MDK - NCL	MK	Secreted Signaling	PMID: 28356350
DUOX2_enterocytes	Microvascular	PRSS3	F2R	0.00771227355140047	0	PRSS3_F2R	PRSS3 - F2R	PARs	Secreted Signaling	KEGG: hsa04080
DUOX2_enterocytes	Microvascular	PRSS3	F2RL3	0.0271077922141901	0	PRSS3_F2RL3	PRSS3 - F2RL3	PARs	Secreted Signaling	KEGG: hsa04080
DUOX2_enterocytes	Microvascular	SEMA3C	NRP1_PLXNA2	0.00619775715798167	0	SEMA3C_NRP1_PLXNA2	SEMA3C - (NRP1+PLXNA2)	SEMA3	Secreted Signaling	PMID: 27533782
DUOX2_enterocytes	Microvascular	SEMA3C	NRP2_PLXNA2	0.00217710318693347	0	SEMA3C_NRP2_PLXNA2	SEMA3C - (NRP2+PLXNA2)	SEMA3	Secreted Signaling	PMID: 27533782
DUOX2_enterocytes	Microvascular	SEMA3C	NRP1_NRP2	0.00253067956106233	0	SEMA3C_NRP1_NRP2	SEMA3C - (NRP1+NRP2)	SEMA3	Secreted Signaling	PMID: 27533782
DUOX2_enterocytes	Microvascular	SEMA3C	PLXND1	0.00125810876241908	0	SEMA3C_PLXND1	SEMA3C - PLXND1	SEMA3	Secreted Signaling	PMID: 27533782
DUOX2_enterocytes	Microvascular	ADM	CALCRL	0.0101867640641861	0	ADM_CALCRL	ADM - CALCRL	CALCR	Secreted Signaling	KEGG: hsa04080
DUOX2_enterocytes	Microvascular	LAMA3	ITGA1_ITGB1	0.010323057792035	0	LAMA3_ITGA1_ITGB1	LAMA3 - (ITGA1+ITGB1)	LAMININ	ECM-Receptor	KEGG: hsa04512
DUOX2_enterocytes	Microvascular	LAMB3	ITGA1_ITGB1	0.0303427141917674	0	LAMB3_ITGA1_ITGB1	LAMB3 - (ITGA1+ITGB1)	LAMININ	ECM-Receptor	KEGG: hsa04512
DUOX2_enterocytes	Microvascular	LAMC2	ITGA1_ITGB1	0.010323057792035	0	LAMC2_ITGA1_ITGB1	LAMC2 - (ITGA1+ITGB1)	LAMININ	ECM-Receptor	KEGG: hsa04512
DUOX2_enterocytes	Microvascular	LAMA3	ITGA6_ITGB1	0.00981895530078005	0	LAMA3_ITGA6_ITGB1	LAMA3 - (ITGA6+ITGB1)	LAMININ	ECM-Receptor	KEGG: hsa04512
DUOX2_enterocytes	Microvascular	LAMB3	ITGA6_ITGB1	0.0288895357813455	0	LAMB3_ITGA6_ITGB1	LAMB3 - (ITGA6+ITGB1)	LAMININ	ECM-Receptor	KEGG: hsa04512
DUOX2_enterocytes	Microvascular	LAMC2	ITGA6_ITGB1	0.00981895530078005	0	LAMC2_ITGA6_ITGB1	LAMC2 - (ITGA6+ITGB1)	LAMININ	ECM-Receptor	KEGG: hsa04512
DUOX2_enterocytes	Microvascular	LAMA3	SV2A	0.00125810876241908	0	LAMA3_SV2A	LAMA3 - SV2A	LAMININ	ECM-Receptor	KEGG: hsa04512
DUOX2_enterocytes	Microvascular	LAMB3	SV2A	0.00376485309791383	0	LAMB3_SV2A	LAMB3 - SV2A	LAMININ	ECM-Receptor	KEGG: hsa04512
DUOX2_enterocytes	Microvascular	LAMC2	SV2A	0.00125810876241908	0	LAMC2_SV2A	LAMC2 - SV2A	LAMININ	ECM-Receptor	KEGG: hsa04512
DUOX2_enterocytes	Microvascular	APP	CD74	0.0101867640641861	0	APP_CD74	APP - CD74	APP	Cell-Cell Contact	PMID: 19849849
DUOX2_enterocytes	Microvascular	CD46	JAG1	0.00125810876241908	0	CD46_JAG1	CD46 - JAG1	CD46	Cell-Cell Contact	PMID: 23086448
DUOX2_enterocytes	Microvascular	F11R	F11R	0.00125810876241908	0	F11R_F11R	F11R - F11R	JAM	Cell-Cell Contact	KEGG: hsa04514
DUOX2_enterocytes	Microvascular	F11R	JAM2	0.00574248134049832	0	F11R_JAM2	F11R - JAM2	JAM	Cell-Cell Contact	KEGG: hsa04514
DUOX2_enterocytes	Microvascular	F11R	JAM3	0.00125810876241908	0	F11R_JAM3	F11R - JAM3	JAM	Cell-Cell Contact	KEGG: hsa04514
DUOX2_enterocytes	Microvascular	SEMA6A	PLXNA2	0.00376485309791383	0	SEMA6A_PLXNA2	SEMA6A - PLXNA2	SEMA6	Cell-Cell Contact	PMID: 27533782
DUOX2_enterocytes	Myofibroblasts	PDGFA	PDGFRB	0.000817926689638096	0	PDGFA_PDGFRB	PDGFA - PDGFRB	PDGF	Secreted Signaling	PMID: 15207812
DUOX2_enterocytes	Myofibroblasts	NAMPT	ITGA5_ITGB1	0.00364868937908642	0	NAMPT_ITGA5_ITGB1	NAMPT - (ITGA5+ITGB1)	VISFATIN	Secreted Signaling	PMID: 28490838
DUOX2_enterocytes	Myofibroblasts	MDK	SDC2	0.0133667717000394	0	MDK_SDC2	MDK - SDC2	MK	Secreted Signaling	PMID: 28356350
DUOX2_enterocytes	Myofibroblasts	MDK	LRP1	0.00449565213718684	0	MDK_LRP1	MDK - LRP1	MK	Secreted Signaling	PMID: 28356350
DUOX2_enterocytes	Myofibroblasts	MDK	NCL	0.0159316017158133	0	MDK_NCL	MDK - NCL	MK	Secreted Signaling	PMID: 28356350
DUOX2_enterocytes	Myofibroblasts	PRSS3	F2R	0.00771227355140047	0	PRSS3_F2R	PRSS3 - F2R	PARs	Secreted Signaling	KEGG: hsa04080
DUOX2_enterocytes	Myofibroblasts	LGALS9	CD44	0.00125810876241908	0	LGALS9_CD44	LGALS9 - CD44	GALECTIN	Secreted Signaling	PMID: 25065622
DUOX2_enterocytes	Myofibroblasts	LAMA3	ITGA1_ITGB1	0.00630288022860797	0	LAMA3_ITGA1_ITGB1	LAMA3 - (ITGA1+ITGB1)	LAMININ	ECM-Receptor	KEGG: hsa04512
DUOX2_enterocytes	Myofibroblasts	LAMB3	ITGA1_ITGB1	0.0186732501672578	0	LAMB3_ITGA1_ITGB1	LAMB3 - (ITGA1+ITGB1)	LAMININ	ECM-Receptor	KEGG: hsa04512
DUOX2_enterocytes	Myofibroblasts	LAMC2	ITGA1_ITGB1	0.00630288022860797	0	LAMC2_ITGA1_ITGB1	LAMC2 - (ITGA1+ITGB1)	LAMININ	ECM-Receptor	KEGG: hsa04512
DUOX2_enterocytes	Myofibroblasts	LAMA3	CD44	0.00125810876241908	0	LAMA3_CD44	LAMA3 - CD44	LAMININ	ECM-Receptor	KEGG: hsa04512
DUOX2_enterocytes	Myofibroblasts	LAMB3	CD44	0.00376485309791383	0	LAMB3_CD44	LAMB3 - CD44	LAMININ	ECM-Receptor	KEGG: hsa04512
DUOX2_enterocytes	Myofibroblasts	LAMC2	CD44	0.00125810876241908	0	LAMC2_CD44	LAMC2 - CD44	LAMININ	ECM-Receptor	KEGG: hsa04512
DUOX2_enterocytes	Myofibroblasts	CD46	JAG1	0.00125810876241908	0	CD46_JAG1	CD46 - JAG1	CD46	Cell-Cell Contact	PMID: 23086448
DUOX2_enterocytes	NKs	MDK	NCL	0.0242007556725896	0	MDK_NCL	MDK - NCL	MK	Secreted Signaling	PMID: 28356350
DUOX2_enterocytes	NKs	LGALS9	PTPRC	0.0104611557880483	0	LGALS9_CD45	LGALS9 - CD45	GALECTIN	Secreted Signaling	PMID: 30120235
DUOX2_enterocytes	NKs	LGALS9	CD44	0.00449565213718684	0	LGALS9_CD44	LGALS9 - CD44	GALECTIN	Secreted Signaling	PMID: 25065622
DUOX2_enterocytes	NKs	LAMA3	CD44	0.00449565213718684	0	LAMA3_CD44	LAMA3 - CD44	LAMININ	ECM-Receptor	KEGG: hsa04512
DUOX2_enterocytes	NKs	LAMB3	CD44	0.0133667717000394	0	LAMB3_CD44	LAMB3 - CD44	LAMININ	ECM-Receptor	KEGG: hsa04512
DUOX2_enterocytes	NKs	LAMC2	CD44	0.00449565213718684	0	LAMC2_CD44	LAMC2 - CD44	LAMININ	ECM-Receptor	KEGG: hsa04512
DUOX2_enterocytes	NKs	APP	CD74	0.00199258877163445	0	APP_CD74	APP - CD74	APP	Cell-Cell Contact	PMID: 19849849
DUOX2_enterocytes	NKs	F11R	ITGAL_ITGB2	0.000889945174631351	0	JAM1_ITGAL_ITGB2	JAM1 - (ITGAL+ITGB2)	JAM	Cell-Cell Contact	PMID: 11812992
DUOX2_enterocytes	NKs	HLA-A	CD8B	0.00914215401507845	0	HLA-A_CD8B	HLA-A - CD8B	MHC-I	Cell-Cell Contact	KEGG: hsa04514
DUOX2_enterocytes	NKs	HLA-B	CD8B	0.00795551707532135	0	HLA-B_CD8B	HLA-B - CD8B	MHC-I	Cell-Cell Contact	KEGG: hsa04514
DUOX2_enterocytes	NKs	HLA-C	CD8B	0.00712662458060316	0	HLA-C_CD8B	HLA-C - CD8B	MHC-I	Cell-Cell Contact	KEGG: hsa04514
DUOX2_enterocytes	NKs	HLA-E	CD8B	0.00313934744525398	0	HLA-E_CD8B	HLA-E - CD8B	MHC-I	Cell-Cell Contact	KEGG: hsa04514
DUOX2_enterocytes	NKs	HLA-F	CD8B	0.00225289017385589	0	HLA-F_CD8B	HLA-F - CD8B	MHC-I	Cell-Cell Contact	KEGG: hsa04514
DUOX2_enterocytes	NKs	HLA-E	KLRC1	0.00625904557178245	0	HLA-E_KLRC1	HLA-E - KLRC1	MHC-I	Cell-Cell Contact	PMID: 24223577
DUOX2_enterocytes	NKs	HLA-E	KLRC2	0.00625904557178245	0	HLA-E_KLRC2	HLA-E - KLRC2	MHC-I	Cell-Cell Contact	PMID: 26697006
DUOX2_enterocytes	NKs	HLA-E	CD94:NKG2A	0.0183824643220514	0	HLA-E_CD94:NKG2A	HLA-E - CD94:NKG2A	MHC-I	Cell-Cell Contact	PMID: 28484462
DUOX2_enterocytes	NKs	HLA-E	CD94:NKG2C	0.0183824643220514	0	HLA-E_CD94:NKG2C	HLA-E - CD94:NKG2C	MHC-I	Cell-Cell Contact	PMID: 28484462
DUOX2_enterocytes	NKs	NECTIN2	CD226	0.00125810876241908	0	NECTIN2_CD226	NECTIN2 - CD226	NECTIN	Cell-Cell Contact	KEGG: hsa04514
DUOX2_enterocytes	NKs	NECTIN2	TIGIT	0.00125810876241908	0	NECTIN2_TIGIT	NECTIN2 - TIGIT	NECTIN	Cell-Cell Contact	KEGG: hsa04514
DUOX2_enterocytes	Pericytes	PDGFA	PDGFRB	0.00575663508279493	0	PDGFA_PDGFRB	PDGFA - PDGFRB	PDGF	Secreted Signaling	PMID: 15207812
DUOX2_enterocytes	Pericytes	MDK	SDC2	0.0159316017158133	0	MDK_SDC2	MDK - SDC2	MK	Secreted Signaling	PMID: 28356350
DUOX2_enterocytes	Pericytes	MDK	ITGA4_ITGB1	0.0131031307807772	0	MDK_ITGA4_ITGB1	MDK - (ITGA4+ITGB1)	MK	Secreted Signaling	PMID: 28356350
DUOX2_enterocytes	Pericytes	MDK	NCL	0.0159316017158133	0	MDK_NCL	MDK - NCL	MK	Secreted Signaling	PMID: 28356350
DUOX2_enterocytes	Pericytes	PRSS3	F2R	0.0271077922141901	0	PRSS3_F2R	PRSS3 - F2R	PARs	Secreted Signaling	KEGG: hsa04080
DUOX2_enterocytes	Pericytes	LGALS9	CD44	0.00449565213718684	0	LGALS9_CD44	LGALS9 - CD44	GALECTIN	Secreted Signaling	PMID: 25065622
DUOX2_enterocytes	Pericytes	LAMA3	ITGA1_ITGB1	0.0102423477449149	0	LAMA3_ITGA1_ITGB1	LAMA3 - (ITGA1+ITGB1)	LAMININ	ECM-Receptor	KEGG: hsa04512
DUOX2_enterocytes	Pericytes	LAMB3	ITGA1_ITGB1	0.0301102440541704	0	LAMB3_ITGA1_ITGB1	LAMB3 - (ITGA1+ITGB1)	LAMININ	ECM-Receptor	KEGG: hsa04512
DUOX2_enterocytes	Pericytes	LAMC2	ITGA1_ITGB1	0.0102423477449149	0	LAMC2_ITGA1_ITGB1	LAMC2 - (ITGA1+ITGB1)	LAMININ	ECM-Receptor	KEGG: hsa04512
DUOX2_enterocytes	Pericytes	LAMA3	ITGA7_ITGB1	0.00368988834937542	0	LAMA3_ITGA7_ITGB1	LAMA3 - (ITGA7+ITGB1)	LAMININ	ECM-Receptor	KEGG: hsa04512
DUOX2_enterocytes	Pericytes	LAMB3	ITGA7_ITGB1	0.0109885718416964	0	LAMB3_ITGA7_ITGB1	LAMB3 - (ITGA7+ITGB1)	LAMININ	ECM-Receptor	KEGG: hsa04512
DUOX2_enterocytes	Pericytes	LAMC2	ITGA7_ITGB1	0.00368988834937542	0	LAMC2_ITGA7_ITGB1	LAMC2 - (ITGA7+ITGB1)	LAMININ	ECM-Receptor	KEGG: hsa04512
DUOX2_enterocytes	Pericytes	LAMA3	CD44	0.00449565213718684	0	LAMA3_CD44	LAMA3 - CD44	LAMININ	ECM-Receptor	KEGG: hsa04512
DUOX2_enterocytes	Pericytes	LAMB3	CD44	0.0133667717000394	0	LAMB3_CD44	LAMB3 - CD44	LAMININ	ECM-Receptor	KEGG: hsa04512
DUOX2_enterocytes	Pericytes	LAMC2	CD44	0.00449565213718684	0	LAMC2_CD44	LAMC2 - CD44	LAMININ	ECM-Receptor	KEGG: hsa04512
DUOX2_enterocytes	Pericytes	CD46	JAG1	0.00449565213718684	0	CD46_JAG1	CD46 - JAG1	CD46	Cell-Cell Contact	PMID: 23086448
DUOX2_enterocytes	Pericytes	EFNA1	EPHA3	0.00125810876241908	0	EFNA1_EPHA3	EFNA1 - EPHA3	EPHA	Cell-Cell Contact	PMID: 15114347
DUOX2_enterocytes	Post_capillary_Venules	VEGFA	FLT1	0.0159316017158133	0	VEGFA_VEGFR1	VEGFA - VEGFR1	VEGF	Secreted Signaling	KEGG: hsa04370; PMID: 16633338
DUOX2_enterocytes	Post_capillary_Venules	VEGFA	KDR	0.00800915134406533	0	VEGFA_VEGFR2	VEGFA - VEGFR2	VEGF	Secreted Signaling	KEGG: hsa04370; PMID: 16633338
DUOX2_enterocytes	Post_capillary_Venules	VEGFA	FLT1_KDR	0.0119969249979896	0	VEGFA_VEGFR1R2	VEGFA - VEGFR1R2	VEGF	Secreted Signaling	PMID: 16633338
DUOX2_enterocytes	Post_capillary_Venules	CXCL3	ACKR1	0.00895106340703774	0	CXCL3_ACKR1	CXCL3 - ACKR1	CXCL	Secreted Signaling	PMID: 26740381
DUOX2_enterocytes	Post_capillary_Venules	NAMPT	INSR	0.00125810876241908	0	NAMPT_INSR	NAMPT - INSR	VISFATIN	Secreted Signaling	PMID: 28490838
DUOX2_enterocytes	Post_capillary_Venules	NAMPT	ITGA5_ITGB1	0.00285604406312285	0	NAMPT_ITGA5_ITGB1	NAMPT - (ITGA5+ITGB1)	VISFATIN	Secreted Signaling	PMID: 28490838
DUOX2_enterocytes	Post_capillary_Venules	MDK	ITGA6_ITGB1	0.0228144917761039	0	MDK_ITGA6_ITGB1	MDK - (ITGA6+ITGB1)	MK	Secreted Signaling	PMID: 28356350
DUOX2_enterocytes	Post_capillary_Venules	MDK	NCL	0.0133667717000394	0	MDK_NCL	MDK - NCL	MK	Secreted Signaling	PMID: 28356350
DUOX2_enterocytes	Post_capillary_Venules	PRSS3	F2R	0.00771227355140047	0	PRSS3_F2R	PRSS3 - F2R	PARs	Secreted Signaling	KEGG: hsa04080
DUOX2_enterocytes	Post_capillary_Venules	SEMA3C	NRP1_NRP2	0.00199564836005802	0	SEMA3C_NRP1_NRP2	SEMA3C - (NRP1+NRP2)	SEMA3	Secreted Signaling	PMID: 27533782
DUOX2_enterocytes	Post_capillary_Venules	SEMA3C	PLXND1	0.00125810876241908	0	SEMA3C_PLXND1	SEMA3C - PLXND1	SEMA3	Secreted Signaling	PMID: 27533782
DUOX2_enterocytes	Post_capillary_Venules	ADM	CALCRL	0.00647038289848105	0	ADM_CALCRL	ADM - CALCRL	CALCR	Secreted Signaling	KEGG: hsa04080
DUOX2_enterocytes	Post_capillary_Venules	LAMA3	ITGA1_ITGB1	0.0035929677743255	0	LAMA3_ITGA1_ITGB1	LAMA3 - (ITGA1+ITGB1)	LAMININ	ECM-Receptor	KEGG: hsa04512
DUOX2_enterocytes	Post_capillary_Venules	LAMB3	ITGA1_ITGB1	0.010701999444725	0	LAMB3_ITGA1_ITGB1	LAMB3 - (ITGA1+ITGB1)	LAMININ	ECM-Receptor	KEGG: hsa04512
DUOX2_enterocytes	Post_capillary_Venules	LAMC2	ITGA1_ITGB1	0.0035929677743255	0	LAMC2_ITGA1_ITGB1	LAMC2 - (ITGA1+ITGB1)	LAMININ	ECM-Receptor	KEGG: hsa04512
DUOX2_enterocytes	Post_capillary_Venules	LAMA3	ITGA6_ITGB1	0.00647038289848105	0	LAMA3_ITGA6_ITGB1	LAMA3 - (ITGA6+ITGB1)	LAMININ	ECM-Receptor	KEGG: hsa04512
DUOX2_enterocytes	Post_capillary_Venules	LAMB3	ITGA6_ITGB1	0.0191631626950771	0	LAMB3_ITGA6_ITGB1	LAMB3 - (ITGA6+ITGB1)	LAMININ	ECM-Receptor	KEGG: hsa04512
DUOX2_enterocytes	Post_capillary_Venules	LAMC2	ITGA6_ITGB1	0.00647038289848105	0	LAMC2_ITGA6_ITGB1	LAMC2 - (ITGA6+ITGB1)	LAMININ	ECM-Receptor	KEGG: hsa04512
DUOX2_enterocytes	Post_capillary_Venules	APP	CD74	0.0134032478108901	0	APP_CD74	APP - CD74	APP	Cell-Cell Contact	PMID: 19849849
DUOX2_enterocytes	Post_capillary_Venules	F11R	JAM2	0.00501351241796571	0	F11R_JAM2	F11R - JAM2	JAM	Cell-Cell Contact	KEGG: hsa04514
DUOX2_enterocytes	RSPO3pos	PDGFA	PDGFRA	0.00309286230301729	0	PDGFA_PDGFRA	PDGFA - PDGFRA	PDGF	Secreted Signaling	PMID: 15207812
DUOX2_enterocytes	RSPO3pos	PDGFA	PDGFRB	0.000865537867619939	0	PDGFA_PDGFRB	PDGFA - PDGFRB	PDGF	Secreted Signaling	PMID: 15207812
DUOX2_enterocytes	RSPO3pos	MDK	SDC2	0.0133667717000394	0	MDK_SDC2	MDK - SDC2	MK	Secreted Signaling	PMID: 28356350
DUOX2_enterocytes	RSPO3pos	MDK	LRP1	0.0159316017158133	0	MDK_LRP1	MDK - LRP1	MK	Secreted Signaling	PMID: 28356350
DUOX2_enterocytes	RSPO3pos	MDK	NCL	0.0159316017158133	0	MDK_NCL	MDK - NCL	MK	Secreted Signaling	PMID: 28356350
DUOX2_enterocytes	RSPO3pos	LGALS9	CD44	0.00125810876241908	0	LGALS9_CD44	LGALS9 - CD44	GALECTIN	Secreted Signaling	PMID: 25065622
DUOX2_enterocytes	RSPO3pos	LAMA3	ITGA1_ITGB1	0.00473515647202053	0	LAMA3_ITGA1_ITGB1	LAMA3 - (ITGA1+ITGB1)	LAMININ	ECM-Receptor	KEGG: hsa04512
DUOX2_enterocytes	RSPO3pos	LAMB3	ITGA1_ITGB1	0.0140722012662586	0	LAMB3_ITGA1_ITGB1	LAMB3 - (ITGA1+ITGB1)	LAMININ	ECM-Receptor	KEGG: hsa04512
DUOX2_enterocytes	RSPO3pos	LAMC2	ITGA1_ITGB1	0.00473515647202053	0	LAMC2_ITGA1_ITGB1	LAMC2 - (ITGA1+ITGB1)	LAMININ	ECM-Receptor	KEGG: hsa04512
DUOX2_enterocytes	RSPO3pos	LAMA3	ITGAV_ITGB8	0.00125810876241908	0	LAMA3_ITGAV_ITGB8	LAMA3 - (ITGAV+ITGB8)	LAMININ	ECM-Receptor	KEGG: hsa04512
DUOX2_enterocytes	RSPO3pos	LAMB3	ITGAV_ITGB8	0.00376485309791383	0	LAMB3_ITGAV_ITGB8	LAMB3 - (ITGAV+ITGB8)	LAMININ	ECM-Receptor	KEGG: hsa04512
DUOX2_enterocytes	RSPO3pos	LAMC2	ITGAV_ITGB8	0.00125810876241908	0	LAMC2_ITGAV_ITGB8	LAMC2 - (ITGAV+ITGB8)	LAMININ	ECM-Receptor	KEGG: hsa04512
DUOX2_enterocytes	RSPO3pos	LAMA3	CD44	0.00125810876241908	0	LAMA3_CD44	LAMA3 - CD44	LAMININ	ECM-Receptor	KEGG: hsa04512
DUOX2_enterocytes	RSPO3pos	LAMB3	CD44	0.00376485309791383	0	LAMB3_CD44	LAMB3 - CD44	LAMININ	ECM-Receptor	KEGG: hsa04512
DUOX2_enterocytes	RSPO3pos	LAMC2	CD44	0.00125810876241908	0	LAMC2_CD44	LAMC2 - CD44	LAMININ	ECM-Receptor	KEGG: hsa04512
DUOX2_enterocytes	RSPO3pos	APP	CD74	0.00125810876241908	0	APP_CD74	APP - CD74	APP	Cell-Cell Contact	PMID: 19849849
DUOX2_enterocytes	Secretory_TA	MDK	ITGA6_ITGB1	0.00449565213718684	0	MDK_ITGA6_ITGB1	MDK - (ITGA6+ITGB1)	MK	Secreted Signaling	PMID: 28356350
DUOX2_enterocytes	Secretory_TA	MDK	NCL	0.0177433053627233	0	MDK_NCL	MDK - NCL	MK	Secreted Signaling	PMID: 28356350
DUOX2_enterocytes	Secretory_TA	LGALS9	CD44	0.00199258877163445	0	LGALS9_CD44	LGALS9 - CD44	GALECTIN	Secreted Signaling	PMID: 25065622
DUOX2_enterocytes	Secretory_TA	LAMA3	ITGA6_ITGB1	0.00125810876241908	0	LAMA3_ITGA6_ITGB1	LAMA3 - (ITGA6+ITGB1)	LAMININ	ECM-Receptor	KEGG: hsa04512
DUOX2_enterocytes	Secretory_TA	LAMB3	ITGA6_ITGB1	0.00376485309791383	0	LAMB3_ITGA6_ITGB1	LAMB3 - (ITGA6+ITGB1)	LAMININ	ECM-Receptor	KEGG: hsa04512
DUOX2_enterocytes	Secretory_TA	LAMC2	ITGA6_ITGB1	0.00125810876241908	0	LAMC2_ITGA6_ITGB1	LAMC2 - (ITGA6+ITGB1)	LAMININ	ECM-Receptor	KEGG: hsa04512
DUOX2_enterocytes	Secretory_TA	LAMA3	CD44	0.00199258877163445	0	LAMA3_CD44	LAMA3 - CD44	LAMININ	ECM-Receptor	KEGG: hsa04512
DUOX2_enterocytes	Secretory_TA	LAMB3	CD44	0.00595403841472124	0	LAMB3_CD44	LAMB3 - CD44	LAMININ	ECM-Receptor	KEGG: hsa04512
DUOX2_enterocytes	Secretory_TA	LAMC2	CD44	0.00199258877163445	0	LAMC2_CD44	LAMC2 - CD44	LAMININ	ECM-Receptor	KEGG: hsa04512
DUOX2_enterocytes	Secretory_TA	APP	CD74	0.00376485309791383	0	APP_CD74	APP - CD74	APP	Cell-Cell Contact	PMID: 19849849
DUOX2_enterocytes	Secretory_TA	CDH1	CDH1	0.00144183009694549	0	CDH1_CDH1	CDH1 - CDH1	CDH	Cell-Cell Contact	KEGG: hsa04514
DUOX2_enterocytes	Secretory_TA	CEACAM1	CEACAM5	0.0133071186083877	0	CEACAM1_CEACAM5	CEACAM1 - CEACAM5	CEACAM	Cell-Cell Contact	PMID: 11590190
DUOX2_enterocytes	Secretory_TA	DSC2	DSG2	0.00771227355140047	0	DSC2_DSG2	DSC2 - DSG2	DESMOSOME	Cell-Cell Contact	PMID: 27298358
DUOX2_enterocytes	Secretory_TA	EFNB2	EPHB2	0.00125810876241908	0	EFNB2_EPHB2	EFNB2 - EPHB2	EPHB	Cell-Cell Contact	PMID: 15114347
DUOX2_enterocytes	Stem	MDK	SDC4	0.00449565213718684	0	MDK_SDC4	MDK - SDC4	MK	Secreted Signaling	PMID: 28356350
DUOX2_enterocytes	Stem	MDK	ITGA6_ITGB1	0.0095771891812293	0	MDK_ITGA6_ITGB1	MDK - (ITGA6+ITGB1)	MK	Secreted Signaling	PMID: 28356350
DUOX2_enterocytes	Stem	MDK	NCL	0.0202854608787284	0	MDK_NCL	MDK - NCL	MK	Secreted Signaling	PMID: 28356350
DUOX2_enterocytes	Stem	LGALS9	CD44	0.00449565213718684	0	LGALS9_CD44	LGALS9 - CD44	GALECTIN	Secreted Signaling	PMID: 25065622
DUOX2_enterocytes	Stem	LAMA3	ITGA6_ITGB1	0.00269006615060212	0	LAMA3_ITGA6_ITGB1	LAMA3 - (ITGA6+ITGB1)	LAMININ	ECM-Receptor	KEGG: hsa04512
DUOX2_enterocytes	Stem	LAMB3	ITGA6_ITGB1	0.00802701206491377	0	LAMB3_ITGA6_ITGB1	LAMB3 - (ITGA6+ITGB1)	LAMININ	ECM-Receptor	KEGG: hsa04512
DUOX2_enterocytes	Stem	LAMC2	ITGA6_ITGB1	0.00269006615060212	0	LAMC2_ITGA6_ITGB1	LAMC2 - (ITGA6+ITGB1)	LAMININ	ECM-Receptor	KEGG: hsa04512
DUOX2_enterocytes	Stem	LAMA3	CD44	0.00449565213718684	0	LAMA3_CD44	LAMA3 - CD44	LAMININ	ECM-Receptor	KEGG: hsa04512
DUOX2_enterocytes	Stem	LAMB3	CD44	0.0133667717000394	0	LAMB3_CD44	LAMB3 - CD44	LAMININ	ECM-Receptor	KEGG: hsa04512
DUOX2_enterocytes	Stem	LAMC2	CD44	0.00449565213718684	0	LAMC2_CD44	LAMC2 - CD44	LAMININ	ECM-Receptor	KEGG: hsa04512
DUOX2_enterocytes	Stem	APP	CD74	0.00501351241796571	0	APP_CD74	APP - CD74	APP	Cell-Cell Contact	PMID: 19849849
DUOX2_enterocytes	Stem	CDH1	CDH1	0.00574248134049832	0	CDH1_CDH1	CDH1 - CDH1	CDH	Cell-Cell Contact	KEGG: hsa04514
DUOX2_enterocytes	Stem	CEACAM1	CEACAM5	0.0296017683059632	0	CEACAM1_CEACAM5	CEACAM1 - CEACAM5	CEACAM	Cell-Cell Contact	PMID: 11590190
DUOX2_enterocytes	Stem	DSC2	DSG2	0.0227853666923999	0	DSC2_DSG2	DSC2 - DSG2	DESMOSOME	Cell-Cell Contact	PMID: 27298358
DUOX2_enterocytes	Stem	EFNB2	EPHB2	0.00376485309791383	0	EFNB2_EPHB2	EFNB2 - EPHB2	EPHB	Cell-Cell Contact	PMID: 15114347
DUOX2_enterocytes	Stem	EFNB2	EPHB3	0.00125810876241908	0	EFNB2_EPHB3	EFNB2 - EPHB3	EPHB	Cell-Cell Contact	PMID: 15114347
DUOX2_enterocytes	TA_1	MDK	NCL	0.0159316017158133	0	MDK_NCL	MDK - NCL	MK	Secreted Signaling	PMID: 28356350
DUOX2_enterocytes	TA_1	LGALS9	CD44	0.00125810876241908	0	LGALS9_CD44	LGALS9 - CD44	GALECTIN	Secreted Signaling	PMID: 25065622
DUOX2_enterocytes	TA_1	LAMA3	CD44	0.00125810876241908	0	LAMA3_CD44	LAMA3 - CD44	LAMININ	ECM-Receptor	KEGG: hsa04512
DUOX2_enterocytes	TA_1	LAMB3	CD44	0.00376485309791383	0	LAMB3_CD44	LAMB3 - CD44	LAMININ	ECM-Receptor	KEGG: hsa04512
DUOX2_enterocytes	TA_1	LAMC2	CD44	0.00125810876241908	0	LAMC2_CD44	LAMC2 - CD44	LAMININ	ECM-Receptor	KEGG: hsa04512
DUOX2_enterocytes	TA_1	APP	CD74	0.00199258877163445	0	APP_CD74	APP - CD74	APP	Cell-Cell Contact	PMID: 19849849
DUOX2_enterocytes	TA_1	CDH1	CDH1	0.00574248134049832	0	CDH1_CDH1	CDH1 - CDH1	CDH	Cell-Cell Contact	KEGG: hsa04514
DUOX2_enterocytes	TA_1	CEACAM1	CEACAM5	0.0133071186083877	0	CEACAM1_CEACAM5	CEACAM1 - CEACAM5	CEACAM	Cell-Cell Contact	PMID: 11590190
DUOX2_enterocytes	TA_1	DSC2	DSG2	0.00771227355140047	0	DSC2_DSG2	DSC2 - DSG2	DESMOSOME	Cell-Cell Contact	PMID: 27298358
DUOX2_enterocytes	TA_2	MDK	ITGA6_ITGB1	0.00449565213718684	0	MDK_ITGA6_ITGB1	MDK - (ITGA6+ITGB1)	MK	Secreted Signaling	PMID: 28356350
DUOX2_enterocytes	TA_2	MDK	NCL	0.0133667717000394	0	MDK_NCL	MDK - NCL	MK	Secreted Signaling	PMID: 28356350
DUOX2_enterocytes	TA_2	LGALS9	CD44	0.00125810876241908	0	LGALS9_CD44	LGALS9 - CD44	GALECTIN	Secreted Signaling	PMID: 25065622
DUOX2_enterocytes	TA_2	LAMA3	ITGA6_ITGB1	0.00125810876241908	0	LAMA3_ITGA6_ITGB1	LAMA3 - (ITGA6+ITGB1)	LAMININ	ECM-Receptor	KEGG: hsa04512
DUOX2_enterocytes	TA_2	LAMB3	ITGA6_ITGB1	0.00376485309791383	0	LAMB3_ITGA6_ITGB1	LAMB3 - (ITGA6+ITGB1)	LAMININ	ECM-Receptor	KEGG: hsa04512
DUOX2_enterocytes	TA_2	LAMC2	ITGA6_ITGB1	0.00125810876241908	0	LAMC2_ITGA6_ITGB1	LAMC2 - (ITGA6+ITGB1)	LAMININ	ECM-Receptor	KEGG: hsa04512
DUOX2_enterocytes	TA_2	LAMA3	CD44	0.00125810876241908	0	LAMA3_CD44	LAMA3 - CD44	LAMININ	ECM-Receptor	KEGG: hsa04512
DUOX2_enterocytes	TA_2	LAMB3	CD44	0.00376485309791383	0	LAMB3_CD44	LAMB3 - CD44	LAMININ	ECM-Receptor	KEGG: hsa04512
DUOX2_enterocytes	TA_2	LAMC2	CD44	0.00125810876241908	0	LAMC2_CD44	LAMC2 - CD44	LAMININ	ECM-Receptor	KEGG: hsa04512
DUOX2_enterocytes	TA_2	APP	CD74	0.00376485309791383	0	APP_CD74	APP - CD74	APP	Cell-Cell Contact	PMID: 19849849
DUOX2_enterocytes	TA_2	CDH1	CDH1	0.00574248134049832	0	CDH1_CDH1	CDH1 - CDH1	CDH	Cell-Cell Contact	KEGG: hsa04514
DUOX2_enterocytes	TA_2	CEACAM1	CEACAM5	0.00843729482595073	0	CEACAM1_CEACAM5	CEACAM1 - CEACAM5	CEACAM	Cell-Cell Contact	PMID: 11590190
DUOX2_enterocytes	TA_2	DSC2	DSG2	0.00771227355140047	0	DSC2_DSG2	DSC2 - DSG2	DESMOSOME	Cell-Cell Contact	PMID: 27298358
DUOX2_enterocytes	Tregs	MDK	NCL	0.0228144917761039	0	MDK_NCL	MDK - NCL	MK	Secreted Signaling	PMID: 28356350
DUOX2_enterocytes	Tregs	LGALS9	PTPRC	0.01519275983562	0	LGALS9_CD45	LGALS9 - CD45	GALECTIN	Secreted Signaling	PMID: 30120235
DUOX2_enterocytes	Tregs	LGALS9	CD44	0.00449565213718684	0	LGALS9_CD44	LGALS9 - CD44	GALECTIN	Secreted Signaling	PMID: 25065622
DUOX2_enterocytes	Tregs	LAMA3	CD44	0.00449565213718684	0	LAMA3_CD44	LAMA3 - CD44	LAMININ	ECM-Receptor	KEGG: hsa04512
DUOX2_enterocytes	Tregs	LAMB3	CD44	0.0133667717000394	0	LAMB3_CD44	LAMB3 - CD44	LAMININ	ECM-Receptor	KEGG: hsa04512
DUOX2_enterocytes	Tregs	LAMC2	CD44	0.00449565213718684	0	LAMC2_CD44	LAMC2 - CD44	LAMININ	ECM-Receptor	KEGG: hsa04512
DUOX2_enterocytes	Tregs	APP	CD74	0.00199258877163445	0	APP_CD74	APP - CD74	APP	Cell-Cell Contact	PMID: 19849849
DUOX2_enterocytes	Tregs	F11R	ITGAL_ITGB2	0.00125810876241908	0	JAM1_ITGAL_ITGB2	JAM1 - (ITGAL+ITGB2)	JAM	Cell-Cell Contact	PMID: 11812992
DUOX2_enterocytes	Tregs	HLA-DRA	CD4	0.00125810876241908	0	HLA-DRA_CD4	HLA-DRA - CD4	MHC-II	Cell-Cell Contact	KEGG: hsa04514
DUOX2_enterocytes	Tregs	HLA-DRB1	CD4	0.00125810876241908	0	HLA-DRB1_CD4	HLA-DRB1 - CD4	MHC-II	Cell-Cell Contact	KEGG: hsa04514
DUOX2_enterocytes	Tregs	NECTIN2	TIGIT	0.00449565213718684	0	NECTIN2_TIGIT	NECTIN2 - TIGIT	NECTIN	Cell-Cell Contact	KEGG: hsa04514
DUOX2_enterocytes	Tuft	MDK	NCL	0.00449565213718684	0	MDK_NCL	MDK - NCL	MK	Secreted Signaling	PMID: 28356350
DUOX2_enterocytes	Tuft	CDH1	CDH1	0.00574248134049832	0	CDH1_CDH1	CDH1 - CDH1	CDH	Cell-Cell Contact	KEGG: hsa04514
DUOX2_enterocytes	Tuft	DSC2	DSG2	0.0121687663136005	0	DSC2_DSG2	DSC2 - DSG2	DESMOSOME	Cell-Cell Contact	PMID: 27298358
DUOX2_enterocytes	WNT2Bpos_Fos_hi	PDGFA	PDGFRA	0.00163738618669217	0	PDGFA_PDGFRA	PDGFA - PDGFRA	PDGF	Secreted Signaling	PMID: 15207812
DUOX2_enterocytes	WNT2Bpos_Fos_hi	PDGFA	PDGFRB	0.00103383595163574	0	PDGFA_PDGFRB	PDGFA - PDGFRB	PDGF	Secreted Signaling	PMID: 15207812
DUOX2_enterocytes	WNT2Bpos_Fos_hi	MDK	LRP1	0.0159316017158133	0	MDK_LRP1	MDK - LRP1	MK	Secreted Signaling	PMID: 28356350
DUOX2_enterocytes	WNT2Bpos_Fos_hi	MDK	NCL	0.00449565213718684	0	MDK_NCL	MDK - NCL	MK	Secreted Signaling	PMID: 28356350
DUOX2_enterocytes	WNT2Bpos_Fos_hi	PRSS3	F2R	0.00771227355140047	0	PRSS3_F2R	PRSS3 - F2R	PARs	Secreted Signaling	KEGG: hsa04080
DUOX2_enterocytes	WNT2Bpos_Fos_hi	LGALS9	CD44	0.00125810876241908	0	LGALS9_CD44	LGALS9 - CD44	GALECTIN	Secreted Signaling	PMID: 25065622
DUOX2_enterocytes	WNT2Bpos_Fos_hi	LAMA3	CD44	0.00125810876241908	0	LAMA3_CD44	LAMA3 - CD44	LAMININ	ECM-Receptor	KEGG: hsa04512
DUOX2_enterocytes	WNT2Bpos_Fos_hi	LAMB3	CD44	0.00376485309791383	0	LAMB3_CD44	LAMB3 - CD44	LAMININ	ECM-Receptor	KEGG: hsa04512
DUOX2_enterocytes	WNT2Bpos_Fos_hi	LAMC2	CD44	0.00125810876241908	0	LAMC2_CD44	LAMC2 - CD44	LAMININ	ECM-Receptor	KEGG: hsa04512
DUOX2_enterocytes	WNT2Bpos_Fos_hi	APP	CD74	0.00125810876241908	0	APP_CD74	APP - CD74	APP	Cell-Cell Contact	PMID: 19849849
DUOX2_enterocytes	WNT2Bpos_Fos_hi	EFNA1	EPHA7	0.000314824252968232	0	EFNA1_EPHA7	EFNA1 - EPHA7	EPHA	Cell-Cell Contact	PMID: 15114347
DUOX2_enterocytes	WNT2Bpos_Fos_lo_1	PDGFA	PDGFRA	0.00320763341833112	0	PDGFA_PDGFRA	PDGFA - PDGFRA	PDGF	Secreted Signaling	PMID: 15207812
DUOX2_enterocytes	WNT2Bpos_Fos_lo_1	PDGFA	PDGFRB	0.000897656577307137	0	PDGFA_PDGFRB	PDGFA - PDGFRB	PDGF	Secreted Signaling	PMID: 15207812
DUOX2_enterocytes	WNT2Bpos_Fos_lo_1	MDK	SDC2	0.00449565213718684	0	MDK_SDC2	MDK - SDC2	MK	Secreted Signaling	PMID: 28356350
DUOX2_enterocytes	WNT2Bpos_Fos_lo_1	MDK	LRP1	0.0159316017158133	0	MDK_LRP1	MDK - LRP1	MK	Secreted Signaling	PMID: 28356350
DUOX2_enterocytes	WNT2Bpos_Fos_lo_1	MDK	NCL	0.0159316017158133	0	MDK_NCL	MDK - NCL	MK	Secreted Signaling	PMID: 28356350
DUOX2_enterocytes	WNT2Bpos_Fos_lo_1	PRSS3	F2R	0.00771227355140047	0	PRSS3_F2R	PRSS3 - F2R	PARs	Secreted Signaling	KEGG: hsa04080
DUOX2_enterocytes	WNT2Bpos_Fos_lo_1	LGALS9	CD44	0.00125810876241908	0	LGALS9_CD44	LGALS9 - CD44	GALECTIN	Secreted Signaling	PMID: 25065622
DUOX2_enterocytes	WNT2Bpos_Fos_lo_1	LAMA3	ITGA1_ITGB1	0.00237942831564513	0	LAMA3_ITGA1_ITGB1	LAMA3 - (ITGA1+ITGB1)	LAMININ	ECM-Receptor	KEGG: hsa04512
DUOX2_enterocytes	WNT2Bpos_Fos_lo_1	LAMB3	ITGA1_ITGB1	0.00710447576532772	0	LAMB3_ITGA1_ITGB1	LAMB3 - (ITGA1+ITGB1)	LAMININ	ECM-Receptor	KEGG: hsa04512
DUOX2_enterocytes	WNT2Bpos_Fos_lo_1	LAMC2	ITGA1_ITGB1	0.00237942831564513	0	LAMC2_ITGA1_ITGB1	LAMC2 - (ITGA1+ITGB1)	LAMININ	ECM-Receptor	KEGG: hsa04512
DUOX2_enterocytes	WNT2Bpos_Fos_lo_1	LAMA3	CD44	0.00125810876241908	0	LAMA3_CD44	LAMA3 - CD44	LAMININ	ECM-Receptor	KEGG: hsa04512
DUOX2_enterocytes	WNT2Bpos_Fos_lo_1	LAMB3	CD44	0.00376485309791383	0	LAMB3_CD44	LAMB3 - CD44	LAMININ	ECM-Receptor	KEGG: hsa04512
DUOX2_enterocytes	WNT2Bpos_Fos_lo_1	LAMC2	CD44	0.00125810876241908	0	LAMC2_CD44	LAMC2 - CD44	LAMININ	ECM-Receptor	KEGG: hsa04512
DUOX2_enterocytes	WNT2Bpos_Fos_lo_1	APP	CD74	0.00125810876241908	0	APP_CD74	APP - CD74	APP	Cell-Cell Contact	PMID: 19849849
DUOX2_enterocytes	WNT2Bpos_Fos_lo_1	EFNA1	EPHA7	0.00125810876241908	0	EFNA1_EPHA7	EFNA1 - EPHA7	EPHA	Cell-Cell Contact	PMID: 15114347
DUOX2_enterocytes	WNT2Bpos_Fos_lo_2	PDGFA	PDGFRA	0.0011979780540005	0	PDGFA_PDGFRA	PDGFA - PDGFRA	PDGF	Secreted Signaling	PMID: 15207812
DUOX2_enterocytes	WNT2Bpos_Fos_lo_2	MDK	LRP1	0.00449565213718684	0	MDK_LRP1	MDK - LRP1	MK	Secreted Signaling	PMID: 28356350
DUOX2_enterocytes	WNT2Bpos_Fos_lo_2	MDK	NCL	0.00710675080633171	0	MDK_NCL	MDK - NCL	MK	Secreted Signaling	PMID: 28356350
DUOX2_enterocytes	WNT2Bpos_Fos_lo_2	LGALS9	CD44	0.000629450339703485	0	LGALS9_CD44	LGALS9 - CD44	GALECTIN	Secreted Signaling	PMID: 25065622
DUOX2_enterocytes	WNT2Bpos_Fos_lo_2	LAMA3	CD44	0.000629450339703485	0	LAMA3_CD44	LAMA3 - CD44	LAMININ	ECM-Receptor	KEGG: hsa04512
DUOX2_enterocytes	WNT2Bpos_Fos_lo_2	LAMB3	CD44	0.00188597676168383	0	LAMB3_CD44	LAMB3 - CD44	LAMININ	ECM-Receptor	KEGG: hsa04512
DUOX2_enterocytes	WNT2Bpos_Fos_lo_2	LAMC2	CD44	0.000629450339703485	0	LAMC2_CD44	LAMC2 - CD44	LAMININ	ECM-Receptor	KEGG: hsa04512
DUOX2_enterocytes	WNT5Bpos_1	PDGFA	PDGFRA	0.00717998637328419	0	PDGFA_PDGFRA	PDGFA - PDGFRA	PDGF	Secreted Signaling	PMID: 15207812
DUOX2_enterocytes	WNT5Bpos_1	PDGFA	PDGFRB	0.00104774817995419	0	PDGFA_PDGFRB	PDGFA - PDGFRB	PDGF	Secreted Signaling	PMID: 15207812
DUOX2_enterocytes	WNT5Bpos_1	MDK	SDC2	0.00449565213718684	0	MDK_SDC2	MDK - SDC2	MK	Secreted Signaling	PMID: 28356350
DUOX2_enterocytes	WNT5Bpos_1	MDK	LRP1	0.00449565213718684	0	MDK_LRP1	MDK - LRP1	MK	Secreted Signaling	PMID: 28356350
DUOX2_enterocytes	WNT5Bpos_1	MDK	NCL	0.00710675080633171	0	MDK_NCL	MDK - NCL	MK	Secreted Signaling	PMID: 28356350
DUOX2_enterocytes	WNT5Bpos_1	PRSS3	F2R	0.00771227355140047	0	PRSS3_F2R	PRSS3 - F2R	PARs	Secreted Signaling	KEGG: hsa04080
DUOX2_enterocytes	WNT5Bpos_1	LGALS9	CD44	0.00125810876241908	0	LGALS9_CD44	LGALS9 - CD44	GALECTIN	Secreted Signaling	PMID: 25065622
DUOX2_enterocytes	WNT5Bpos_1	LAMA3	ITGA1_ITGB1	0.00125810876241908	0	LAMA3_ITGA1_ITGB1	LAMA3 - (ITGA1+ITGB1)	LAMININ	ECM-Receptor	KEGG: hsa04512
DUOX2_enterocytes	WNT5Bpos_1	LAMB3	ITGA1_ITGB1	0.00376485309791383	0	LAMB3_ITGA1_ITGB1	LAMB3 - (ITGA1+ITGB1)	LAMININ	ECM-Receptor	KEGG: hsa04512
DUOX2_enterocytes	WNT5Bpos_1	LAMC2	ITGA1_ITGB1	0.00125810876241908	0	LAMC2_ITGA1_ITGB1	LAMC2 - (ITGA1+ITGB1)	LAMININ	ECM-Receptor	KEGG: hsa04512
DUOX2_enterocytes	WNT5Bpos_1	LAMA3	CD44	0.00125810876241908	0	LAMA3_CD44	LAMA3 - CD44	LAMININ	ECM-Receptor	KEGG: hsa04512
DUOX2_enterocytes	WNT5Bpos_1	LAMB3	CD44	0.00376485309791383	0	LAMB3_CD44	LAMB3 - CD44	LAMININ	ECM-Receptor	KEGG: hsa04512
DUOX2_enterocytes	WNT5Bpos_1	LAMC2	CD44	0.00125810876241908	0	LAMC2_CD44	LAMC2 - CD44	LAMININ	ECM-Receptor	KEGG: hsa04512
DUOX2_enterocytes	WNT5Bpos_2	PDGFA	PDGFRA	0.0099071105228097	0	PDGFA_PDGFRA	PDGFA - PDGFRA	PDGF	Secreted Signaling	PMID: 15207812
DUOX2_enterocytes	WNT5Bpos_2	PDGFA	PDGFRB	0.000981167685142319	0	PDGFA_PDGFRB	PDGFA - PDGFRB	PDGF	Secreted Signaling	PMID: 15207812
DUOX2_enterocytes	WNT5Bpos_2	MDK	SDC2	0.00449565213718684	0	MDK_SDC2	MDK - SDC2	MK	Secreted Signaling	PMID: 28356350
DUOX2_enterocytes	WNT5Bpos_2	MDK	LRP1	0.00449565213718684	0	MDK_LRP1	MDK - LRP1	MK	Secreted Signaling	PMID: 28356350
DUOX2_enterocytes	WNT5Bpos_2	MDK	NCL	0.00449565213718684	0	MDK_NCL	MDK - NCL	MK	Secreted Signaling	PMID: 28356350
DUOX2_enterocytes	WNT5Bpos_2	PRSS3	F2R	0.0121687663136005	0	PRSS3_F2R	PRSS3 - F2R	PARs	Secreted Signaling	KEGG: hsa04080
DUOX2_enterocytes	WNT5Bpos_2	LAMA3	ITGA1_ITGB1	0.00251305582728141	0	LAMA3_ITGA1_ITGB1	LAMA3 - (ITGA1+ITGB1)	LAMININ	ECM-Receptor	KEGG: hsa04512
DUOX2_enterocytes	WNT5Bpos_2	LAMB3	ITGA1_ITGB1	0.00750146428477624	0	LAMB3_ITGA1_ITGB1	LAMB3 - (ITGA1+ITGB1)	LAMININ	ECM-Receptor	KEGG: hsa04512
DUOX2_enterocytes	WNT5Bpos_2	LAMC2	ITGA1_ITGB1	0.00251305582728141	0	LAMC2_ITGA1_ITGB1	LAMC2 - (ITGA1+ITGB1)	LAMININ	ECM-Receptor	KEGG: hsa04512
PSCI_Inflammonosender
source	target	ligand	receptor	prob	pval	interaction_name	interaction_name_2	pathway_name	annotation	evidence
Inflammatory_Monocytes	Best4pos_Enterocytes	NAMPT	INSR	0.0132104699872516	0	NAMPT_INSR	NAMPT - INSR	VISFATIN	Secreted Signaling	PMID: 28490838
Inflammatory_Monocytes	Best4pos_Enterocytes	ADGRE5	CD55	0.00376485309791383	0	ADGRE5_CD55	ADGRE5 - CD55	ADGRE5	Cell-Cell Contact	PMID: 11297558
Inflammatory_Monocytes	Best4pos_Enterocytes	CD1D	CEACAM5	0.0140533108458879	0	CD1D_CEACAM5	CD1D - CEACAM5	CEACAM	Cell-Cell Contact	PMID: 24104458
Inflammatory_Monocytes	Best4pos_Enterocytes	SEMA4D	PLXNB2	0.00125810876241908	0	SEMA4D_PLXNB2	SEMA4D - PLXNB2	SEMA4	Cell-Cell Contact	PMID: 27533782
Inflammatory_Monocytes	Best4pos_Enterocytes	SEMA6B	PLXNA2	0.00125810876241908	0	SEMA6B_PLXNA2	SEMA6B - PLXNA2	SEMA6	Cell-Cell Contact	PMID: 27533782
Inflammatory_Monocytes	CD4pos_Activated_Fos_hi	LGALS9	PTPRC	0.0112546999029561	0	LGALS9_CD45	LGALS9 - CD45	GALECTIN	Secreted Signaling	PMID: 30120235
Inflammatory_Monocytes	CD4pos_Activated_Fos_hi	LGALS9	CD44	0.00501351241796571	0	LGALS9_CD44	LGALS9 - CD44	GALECTIN	Secreted Signaling	PMID: 25065622
Inflammatory_Monocytes	CD4pos_Activated_Fos_hi	THBS1	CD47	0.00125810876241908	0	THBS1_CD47	THBS1 - CD47	THBS	ECM-Receptor	KEGG: hsa04512
Inflammatory_Monocytes	CD4pos_Activated_Fos_hi	ADGRE5	CD55	0.00376485309791383	0	ADGRE5_CD55	ADGRE5 - CD55	ADGRE5	Cell-Cell Contact	PMID: 11297558
Inflammatory_Monocytes	CD4pos_Activated_Fos_hi	CD99	CD99	0.00125810876241908	0	CD99_CD99	CD99 - CD99	CD99	Cell-Cell Contact	KEGG: hsa04514
Inflammatory_Monocytes	CD4pos_Activated_Fos_hi	CLEC2B	KLRB1	0.0134032478108901	0	CLEC2B_KLRB1	CLEC2B - KLRB1	CLEC	Cell-Cell Contact	PMID: 24223577
Inflammatory_Monocytes	CD4pos_Activated_Fos_hi	CD69	KLRB1	0.0134032478108901	0	CLEC2C_KLRB1	CLEC2C - KLRB1	CLEC	Cell-Cell Contact	PMID: 24223577
Inflammatory_Monocytes	CD4pos_Activated_Fos_lo	LGALS9	PTPRC	0.0109515638581237	0	LGALS9_CD45	LGALS9 - CD45	GALECTIN	Secreted Signaling	PMID: 30120235
Inflammatory_Monocytes	CD4pos_Activated_Fos_lo	LGALS9	CD44	0.00199258877163445	0	LGALS9_CD44	LGALS9 - CD44	GALECTIN	Secreted Signaling	PMID: 25065622
Inflammatory_Monocytes	CD4pos_Activated_Fos_lo	THBS1	CD47	0.00125810876241908	0	THBS1_CD47	THBS1 - CD47	THBS	ECM-Receptor	KEGG: hsa04512
Inflammatory_Monocytes	CD4pos_Activated_Fos_lo	CD99	CD99	0.00125810876241908	0	CD99_CD99	CD99 - CD99	CD99	Cell-Cell Contact	KEGG: hsa04514
Inflammatory_Monocytes	CD4pos_Activated_Fos_lo	CLEC2B	KLRB1	0.010711072938898	0	CLEC2B_KLRB1	CLEC2B - KLRB1	CLEC	Cell-Cell Contact	PMID: 24223577
Inflammatory_Monocytes	CD4pos_Activated_Fos_lo	CD69	KLRB1	0.010711072938898	0	CLEC2C_KLRB1	CLEC2C - KLRB1	CLEC	Cell-Cell Contact	PMID: 24223577
Inflammatory_Monocytes	CD4pos_Memory	LGALS9	PTPRC	0.0112546999029561	0	LGALS9_CD45	LGALS9 - CD45	GALECTIN	Secreted Signaling	PMID: 30120235
Inflammatory_Monocytes	CD4pos_Memory	LGALS9	CD44	0.00199258877163445	0	LGALS9_CD44	LGALS9 - CD44	GALECTIN	Secreted Signaling	PMID: 25065622
Inflammatory_Monocytes	CD4pos_Memory	THBS1	CD47	0.00125810876241908	0	THBS1_CD47	THBS1 - CD47	THBS	ECM-Receptor	KEGG: hsa04512
Inflammatory_Monocytes	CD4pos_PD1pos	LGALS9	PTPRC	0.0150989046691111	0	LGALS9_CD45	LGALS9 - CD45	GALECTIN	Secreted Signaling	PMID: 30120235
Inflammatory_Monocytes	CD4pos_PD1pos	LGALS9	CD44	0.00449565213718684	0	LGALS9_CD44	LGALS9 - CD44	GALECTIN	Secreted Signaling	PMID: 25065622
Inflammatory_Monocytes	CD4pos_PD1pos	THBS1	CD47	0.00125810876241908	0	THBS1_CD47	THBS1 - CD47	THBS	ECM-Receptor	KEGG: hsa04512
Inflammatory_Monocytes	CD4pos_PD1pos	CD86	CD28	0.00125810876241908	0	CD86_CD28	CD86 - CD28	CD86	Cell-Cell Contact	PMID: 23954143
Inflammatory_Monocytes	CD4pos_PD1pos	CD86	CTLA4	0.00199258877163445	0	CD86_CTLA4	CD86 - CTLA4	CD86	Cell-Cell Contact	PMID: 23954143
Inflammatory_Monocytes	CD4pos_PD1pos	CD99	CD99	0.00125810876241908	0	CD99_CD99	CD99 - CD99	CD99	Cell-Cell Contact	KEGG: hsa04514
Inflammatory_Monocytes	CD4pos_PD1pos	ICAM1	ITGAL_ITGB2	0.00449565213718684	0	ICAM1_ITGAL_ITGB2	ICAM1 - (ITGAL+ITGB2)	ICAM	Cell-Cell Contact	KEGG: hsa04514
Inflammatory_Monocytes	CD4pos_PD1pos	ICAM1	ITGAL	0.00449565213718684	0	ICAM1_ITGAL	ICAM1 - ITGAL	ICAM	Cell-Cell Contact	PMID: 23602662
Inflammatory_Monocytes	CD4pos_PD1pos	HLA-DPA1	CD4	0.0146278777524284	0	HLA-DPA1_CD4	HLA-DPA1 - CD4	MHC-II	Cell-Cell Contact	KEGG: hsa04514
Inflammatory_Monocytes	CD4pos_PD1pos	HLA-DPB1	CD4	0.0147773872760238	0	HLA-DPB1_CD4	HLA-DPB1 - CD4	MHC-II	Cell-Cell Contact	KEGG: hsa04514
Inflammatory_Monocytes	CD4pos_PD1pos	HLA-DQA1	CD4	0.0074732709274207	0	HLA-DQA1_CD4	HLA-DQA1 - CD4	MHC-II	Cell-Cell Contact	KEGG: hsa04514
Inflammatory_Monocytes	CD4pos_PD1pos	HLA-DMA	CD4	0.00541482517421867	0	HLA-DMA_CD4	HLA-DMA - CD4	MHC-II	Cell-Cell Contact	KEGG: hsa04514
Inflammatory_Monocytes	CD4pos_PD1pos	HLA-DMB	CD4	0.00449565213718684	0	HLA-DMB_CD4	HLA-DMB - CD4	MHC-II	Cell-Cell Contact	KEGG: hsa04514
Inflammatory_Monocytes	CD4pos_PD1pos	HLA-DQB1	CD4	0.0101867640641861	0	HLA-DQB1_CD4	HLA-DQB1 - CD4	MHC-II	Cell-Cell Contact	KEGG: hsa04514
Inflammatory_Monocytes	CD4pos_PD1pos	HLA-DRA	CD4	0.0230004256832997	0	HLA-DRA_CD4	HLA-DRA - CD4	MHC-II	Cell-Cell Contact	KEGG: hsa04514
Inflammatory_Monocytes	CD4pos_PD1pos	HLA-DRB1	CD4	0.0190646466480014	0	HLA-DRB1_CD4	HLA-DRB1 - CD4	MHC-II	Cell-Cell Contact	KEGG: hsa04514
Inflammatory_Monocytes	CD69pos_Mast	LGALS9	PTPRC	0.00449565213718684	0	LGALS9_CD45	LGALS9 - CD45	GALECTIN	Secreted Signaling	PMID: 30120235
Inflammatory_Monocytes	CD69pos_Mast	LGALS9	CD44	0.00687052153806038	0	LGALS9_CD44	LGALS9 - CD44	GALECTIN	Secreted Signaling	PMID: 25065622
Inflammatory_Monocytes	CD69pos_Mast	ADGRE5	CD55	0.00595403841472124	0	ADGRE5_CD55	ADGRE5 - CD55	ADGRE5	Cell-Cell Contact	PMID: 11297558
Inflammatory_Monocytes	CD69pos_Mast	CD99	CD99	0.00125810876241908	0.01	CD99_CD99	CD99 - CD99	CD99	Cell-Cell Contact	KEGG: hsa04514
Inflammatory_Monocytes	CD8pos_IELs	LGALS9	PTPRC	0.0126489438896668	0	LGALS9_CD45	LGALS9 - CD45	GALECTIN	Secreted Signaling	PMID: 30120235
Inflammatory_Monocytes	CD8pos_IELs	LGALS9	CD44	0.00376485309791383	0	LGALS9_CD44	LGALS9 - CD44	GALECTIN	Secreted Signaling	PMID: 25065622
Inflammatory_Monocytes	CD8pos_IELs	THBS1	CD47	0.00125810876241908	0	THBS1_CD47	THBS1 - CD47	THBS	ECM-Receptor	KEGG: hsa04512
Inflammatory_Monocytes	CD8pos_IELs	ADGRE5	CD55	0.00376485309791383	0	ADGRE5_CD55	ADGRE5 - CD55	ADGRE5	Cell-Cell Contact	PMID: 11297558
Inflammatory_Monocytes	CD8pos_IELs	CD99	CD99	0.00449565213718684	0	CD99_CD99	CD99 - CD99	CD99	Cell-Cell Contact	KEGG: hsa04514
Inflammatory_Monocytes	CD8pos_IELs	CLEC2B	KLRB1	0.0107713255039389	0	CLEC2B_KLRB1	CLEC2B - KLRB1	CLEC	Cell-Cell Contact	PMID: 24223577
Inflammatory_Monocytes	CD8pos_IELs	CD69	KLRB1	0.0107713255039389	0	CLEC2C_KLRB1	CLEC2C - KLRB1	CLEC	Cell-Cell Contact	PMID: 24223577
Inflammatory_Monocytes	CD8pos_IELs	ICAM1	SPN	0.00449565213718684	0	ICAM1_SPN	ICAM1 - SPN	ICAM	Cell-Cell Contact	PMID: 1683685
Inflammatory_Monocytes	CD8pos_IELs	HLA-A	CD8A	0.0496555555693465	0	HLA-A_CD8A	HLA-A - CD8A	MHC-I	Cell-Cell Contact	KEGG: hsa04514
Inflammatory_Monocytes	CD8pos_IELs	HLA-B	CD8A	0.0611629928019081	0	HLA-B_CD8A	HLA-B - CD8A	MHC-I	Cell-Cell Contact	KEGG: hsa04514
Inflammatory_Monocytes	CD8pos_IELs	HLA-C	CD8A	0.0435484262072003	0	HLA-C_CD8A	HLA-C - CD8A	MHC-I	Cell-Cell Contact	KEGG: hsa04514
Inflammatory_Monocytes	CD8pos_IELs	HLA-E	CD8A	0.0301514847113769	0	HLA-E_CD8A	HLA-E - CD8A	MHC-I	Cell-Cell Contact	KEGG: hsa04514
Inflammatory_Monocytes	CD8pos_IELs	HLA-F	CD8A	0.0148912225950987	0	HLA-F_CD8A	HLA-F - CD8A	MHC-I	Cell-Cell Contact	KEGG: hsa04514
Inflammatory_Monocytes	CD8pos_IELs	HLA-A	CD8B	0.0128940861508721	0	HLA-A_CD8B	HLA-A - CD8B	MHC-I	Cell-Cell Contact	KEGG: hsa04514
Inflammatory_Monocytes	CD8pos_IELs	HLA-B	CD8B	0.0160258918304809	0	HLA-B_CD8B	HLA-B - CD8B	MHC-I	Cell-Cell Contact	KEGG: hsa04514
Inflammatory_Monocytes	CD8pos_IELs	HLA-C	CD8B	0.0112546999029561	0	HLA-C_CD8B	HLA-C - CD8B	MHC-I	Cell-Cell Contact	KEGG: hsa04514
Inflammatory_Monocytes	CD8pos_IELs	HLA-E	CD8B	0.00771227355140047	0	HLA-E_CD8B	HLA-E - CD8B	MHC-I	Cell-Cell Contact	KEGG: hsa04514
Inflammatory_Monocytes	CD8pos_IELs	HLA-F	CD8B	0.00376485309791383	0	HLA-F_CD8B	HLA-F - CD8B	MHC-I	Cell-Cell Contact	KEGG: hsa04514
Inflammatory_Monocytes	CD8pos_IELs	HLA-E	KLRC2	0.0121687663136005	0	HLA-E_KLRC2	HLA-E - KLRC2	MHC-I	Cell-Cell Contact	PMID: 26697006
Inflammatory_Monocytes	CD8pos_IELs	HLA-E	CD94:NKG2C	0.0191940832579551	0	HLA-E_CD94:NKG2C	HLA-E - CD94:NKG2C	MHC-I	Cell-Cell Contact	PMID: 28484462
Inflammatory_Monocytes	CD8pos_IELs	NECTIN2	TIGIT	0.00125810876241908	0	NECTIN2_TIGIT	NECTIN2 - TIGIT	NECTIN	Cell-Cell Contact	KEGG: hsa04514
Inflammatory_Monocytes	CD8pos_IL17pos	CXCL16	CXCR6	0.00125810876241908	0	CXCL16_CXCR6	CXCL16 - CXCR6	CXCL	Secreted Signaling	KEGG: hsa04060
Inflammatory_Monocytes	CD8pos_IL17pos	LGALS9	PTPRC	0.0135895914939262	0	LGALS9_CD45	LGALS9 - CD45	GALECTIN	Secreted Signaling	PMID: 30120235
Inflammatory_Monocytes	CD8pos_IL17pos	LGALS9	CD44	0.00719721943446979	0	LGALS9_CD44	LGALS9 - CD44	GALECTIN	Secreted Signaling	PMID: 25065622
Inflammatory_Monocytes	CD8pos_IL17pos	THBS1	CD47	0.00376485309791383	0	THBS1_CD47	THBS1 - CD47	THBS	ECM-Receptor	KEGG: hsa04512
Inflammatory_Monocytes	CD8pos_IL17pos	CD86	CTLA4	0.00199258877163445	0	CD86_CTLA4	CD86 - CTLA4	CD86	Cell-Cell Contact	PMID: 23954143
Inflammatory_Monocytes	CD8pos_IL17pos	CD99	CD99	0.00449565213718684	0	CD99_CD99	CD99 - CD99	CD99	Cell-Cell Contact	KEGG: hsa04514
Inflammatory_Monocytes	CD8pos_IL17pos	CLEC2B	KLRB1	0.0199625311295464	0	CLEC2B_KLRB1	CLEC2B - KLRB1	CLEC	Cell-Cell Contact	PMID: 24223577
Inflammatory_Monocytes	CD8pos_IL17pos	CD69	KLRB1	0.0199625311295464	0	CLEC2C_KLRB1	CLEC2C - KLRB1	CLEC	Cell-Cell Contact	PMID: 24223577
Inflammatory_Monocytes	CD8pos_IL17pos	ICAM1	ITGAL_ITGB2	0.00449565213718684	0	ICAM1_ITGAL_ITGB2	ICAM1 - (ITGAL+ITGB2)	ICAM	Cell-Cell Contact	KEGG: hsa04514
Inflammatory_Monocytes	CD8pos_IL17pos	ICAM1	ITGAL	0.00449565213718684	0	ICAM1_ITGAL	ICAM1 - ITGAL	ICAM	Cell-Cell Contact	PMID: 23602662
Inflammatory_Monocytes	CD8pos_IL17pos	ICAM1	SPN	0.00449565213718684	0	ICAM1_SPN	ICAM1 - SPN	ICAM	Cell-Cell Contact	PMID: 1683685
Inflammatory_Monocytes	CD8pos_IL17pos	HLA-DPA1	CD4	0.0146278777524284	0	HLA-DPA1_CD4	HLA-DPA1 - CD4	MHC-II	Cell-Cell Contact	KEGG: hsa04514
Inflammatory_Monocytes	CD8pos_IL17pos	HLA-DPB1	CD4	0.0147773872760238	0	HLA-DPB1_CD4	HLA-DPB1 - CD4	MHC-II	Cell-Cell Contact	KEGG: hsa04514
Inflammatory_Monocytes	CD8pos_IL17pos	HLA-DQA1	CD4	0.0074732709274207	0	HLA-DQA1_CD4	HLA-DQA1 - CD4	MHC-II	Cell-Cell Contact	KEGG: hsa04514
Inflammatory_Monocytes	CD8pos_IL17pos	HLA-DMA	CD4	0.00541482517421867	0	HLA-DMA_CD4	HLA-DMA - CD4	MHC-II	Cell-Cell Contact	KEGG: hsa04514
Inflammatory_Monocytes	CD8pos_IL17pos	HLA-DMB	CD4	0.00449565213718684	0	HLA-DMB_CD4	HLA-DMB - CD4	MHC-II	Cell-Cell Contact	KEGG: hsa04514
Inflammatory_Monocytes	CD8pos_IL17pos	HLA-DQB1	CD4	0.0101867640641861	0	HLA-DQB1_CD4	HLA-DQB1 - CD4	MHC-II	Cell-Cell Contact	KEGG: hsa04514
Inflammatory_Monocytes	CD8pos_IL17pos	HLA-DRA	CD4	0.0230004256832997	0	HLA-DRA_CD4	HLA-DRA - CD4	MHC-II	Cell-Cell Contact	KEGG: hsa04514
Inflammatory_Monocytes	CD8pos_IL17pos	HLA-DRB1	CD4	0.0190646466480014	0	HLA-DRB1_CD4	HLA-DRB1 - CD4	MHC-II	Cell-Cell Contact	KEGG: hsa04514
Inflammatory_Monocytes	CD8pos_LP	MIF	CD74_CXCR4	0.00483841286018243	0	MIF_CD74_CXCR4	MIF - (CD74+CXCR4)	MIF	Secreted Signaling	PMID: 29637711; PMID: 24760155
Inflammatory_Monocytes	CD8pos_LP	MIF	CD74_CD44	0.00299374364438466	0	MIF_CD74_CD44	MIF - (CD74+CD44)	MIF	Secreted Signaling	PMID: 29637711; PMID: 26175090
Inflammatory_Monocytes	CD8pos_LP	LGALS9	PTPRC	0.0128575723805152	0	LGALS9_CD45	LGALS9 - CD45	GALECTIN	Secreted Signaling	PMID: 30120235
Inflammatory_Monocytes	CD8pos_LP	LGALS9	CD44	0.00449565213718684	0	LGALS9_CD44	LGALS9 - CD44	GALECTIN	Secreted Signaling	PMID: 25065622
Inflammatory_Monocytes	CD8pos_LP	THBS1	CD47	0.00125810876241908	0	THBS1_CD47	THBS1 - CD47	THBS	ECM-Receptor	KEGG: hsa04512
Inflammatory_Monocytes	CD8pos_LP	CD99	CD99	0.00449565213718684	0	CD99_CD99	CD99 - CD99	CD99	Cell-Cell Contact	KEGG: hsa04514
Inflammatory_Monocytes	CD8pos_LP	ICAM1	ITGAL_ITGB2	0.00449565213718684	0	ICAM1_ITGAL_ITGB2	ICAM1 - (ITGAL+ITGB2)	ICAM	Cell-Cell Contact	KEGG: hsa04514
Inflammatory_Monocytes	CD8pos_LP	ICAM1	ITGAL	0.00449565213718684	0	ICAM1_ITGAL	ICAM1 - ITGAL	ICAM	Cell-Cell Contact	PMID: 23602662
Inflammatory_Monocytes	CD8pos_LP	HLA-A	CD8A	0.0447338049925004	0	HLA-A_CD8A	HLA-A - CD8A	MHC-I	Cell-Cell Contact	KEGG: hsa04514
Inflammatory_Monocytes	CD8pos_LP	HLA-B	CD8A	0.0551668607079981	0	HLA-B_CD8A	HLA-B - CD8A	MHC-I	Cell-Cell Contact	KEGG: hsa04514
Inflammatory_Monocytes	CD8pos_LP	HLA-C	CD8A	0.039207027938828	0	HLA-C_CD8A	HLA-C - CD8A	MHC-I	Cell-Cell Contact	KEGG: hsa04514
Inflammatory_Monocytes	CD8pos_LP	HLA-E	CD8A	0.0271077922141901	0	HLA-E_CD8A	HLA-E - CD8A	MHC-I	Cell-Cell Contact	KEGG: hsa04514
Inflammatory_Monocytes	CD8pos_LP	HLA-F	CD8A	0.0133667717000394	0	HLA-F_CD8A	HLA-F - CD8A	MHC-I	Cell-Cell Contact	KEGG: hsa04514
Inflammatory_Monocytes	CD8pos_LP	HLA-A	CD8B	0.0128940861508721	0	HLA-A_CD8B	HLA-A - CD8B	MHC-I	Cell-Cell Contact	KEGG: hsa04514
Inflammatory_Monocytes	CD8pos_LP	HLA-B	CD8B	0.0160258918304809	0	HLA-B_CD8B	HLA-B - CD8B	MHC-I	Cell-Cell Contact	KEGG: hsa04514
Inflammatory_Monocytes	CD8pos_LP	HLA-C	CD8B	0.0112546999029561	0	HLA-C_CD8B	HLA-C - CD8B	MHC-I	Cell-Cell Contact	KEGG: hsa04514
Inflammatory_Monocytes	CD8pos_LP	HLA-E	CD8B	0.00771227355140047	0	HLA-E_CD8B	HLA-E - CD8B	MHC-I	Cell-Cell Contact	KEGG: hsa04514
Inflammatory_Monocytes	CD8pos_LP	HLA-F	CD8B	0.00376485309791383	0	HLA-F_CD8B	HLA-F - CD8B	MHC-I	Cell-Cell Contact	KEGG: hsa04514
Inflammatory_Monocytes	CD8pos_LP	NECTIN2	TIGIT	0.00125810876241908	0	NECTIN2_TIGIT	NECTIN2 - TIGIT	NECTIN	Cell-Cell Contact	KEGG: hsa04514
Inflammatory_Monocytes	Cycling_B	MIF	CD74_CXCR4	0.0112503387549701	0	MIF_CD74_CXCR4	MIF - (CD74+CXCR4)	MIF	Secreted Signaling	PMID: 29637711; PMID: 24760155
Inflammatory_Monocytes	Cycling_B	TNFSF13B	TNFRSF13C	0.0133667717000394	0	TNFSF13B_TNFRSF13C	TNFSF13B - TNFRSF13C	BAFF	Secreted Signaling	KEGG: hsa04060
Inflammatory_Monocytes	Cycling_B	LGALS9	PTPRC	0.0106393409703183	0	LGALS9_CD45	LGALS9 - CD45	GALECTIN	Secreted Signaling	PMID: 30120235
Inflammatory_Monocytes	Cycling_B	THBS1	CD47	0.00376485309791383	0	THBS1_CD47	THBS1 - CD47	THBS	ECM-Receptor	KEGG: hsa04512
Inflammatory_Monocytes	Cycling_B	PTPRC	CD22	0.0718444229312681	0	PTPRC_CD22	PTPRC - CD22	CD45	Cell-Cell Contact	PMID: 12115612
Inflammatory_Monocytes	Cycling_B	CD99	CD99	0.00125810876241908	0	CD99_CD99	CD99 - CD99	CD99	Cell-Cell Contact	KEGG: hsa04514
Inflammatory_Monocytes	Cycling_B	ICAM1	ITGAL_ITGB2	0.00449565213718684	0	ICAM1_ITGAL_ITGB2	ICAM1 - (ITGAL+ITGB2)	ICAM	Cell-Cell Contact	KEGG: hsa04514
Inflammatory_Monocytes	Cycling_B	ICAM1	ITGAL	0.00449565213718684	0	ICAM1_ITGAL	ICAM1 - ITGAL	ICAM	Cell-Cell Contact	PMID: 23602662
Inflammatory_Monocytes	Cycling_B	HLA-F	LILRB1	0.00376485309791383	0	HLA-F_LILRB1	HLA-F - LILRB1	MHC-I	Cell-Cell Contact	PMID: 28484462
Inflammatory_Monocytes	Cycling_B	SEMA4D	CD72	0.00125810876241908	0	SEMA4D_CD72	SEMA4D - CD72	SEMA4	Cell-Cell Contact	PMID: 22325954
Inflammatory_Monocytes	Cycling_T	MIF	CD74_CD44	0.00568915576479446	0.02	MIF_CD74_CD44	MIF - (CD74+CD44)	MIF	Secreted Signaling	PMID: 29637711; PMID: 26175090
Inflammatory_Monocytes	Cycling_T	LGALS9	PTPRC	0.0164165215912328	0	LGALS9_CD45	LGALS9 - CD45	GALECTIN	Secreted Signaling	PMID: 30120235
Inflammatory_Monocytes	Cycling_T	LGALS9	CD44	0.00719721943446979	0	LGALS9_CD44	LGALS9 - CD44	GALECTIN	Secreted Signaling	PMID: 25065622
Inflammatory_Monocytes	Cycling_T	THBS1	CD47	0.00431305291184044	0	THBS1_CD47	THBS1 - CD47	THBS	ECM-Receptor	KEGG: hsa04512
Inflammatory_Monocytes	Cycling_T	CD86	CD28	0.00480765251396816	0	CD86_CD28	CD86 - CD28	CD86	Cell-Cell Contact	PMID: 23954143
Inflammatory_Monocytes	Cycling_T	CD86	CTLA4	0.00738591459664019	0	CD86_CTLA4	CD86 - CTLA4	CD86	Cell-Cell Contact	PMID: 23954143
Inflammatory_Monocytes	Cycling_T	CD99	CD99	0.00592455670379716	0	CD99_CD99	CD99 - CD99	CD99	Cell-Cell Contact	KEGG: hsa04514
Inflammatory_Monocytes	Cycling_T	CLEC2B	KLRB1	0.0051851910819215	0	CLEC2B_KLRB1	CLEC2B - KLRB1	CLEC	Cell-Cell Contact	PMID: 24223577
Inflammatory_Monocytes	Cycling_T	CD69	KLRB1	0.0051851910819215	0.01	CLEC2C_KLRB1	CLEC2C - KLRB1	CLEC	Cell-Cell Contact	PMID: 24223577
Inflammatory_Monocytes	Cycling_T	ICAM1	ITGAL_ITGB2	0.00389569534707671	0	ICAM1_ITGAL_ITGB2	ICAM1 - (ITGAL+ITGB2)	ICAM	Cell-Cell Contact	KEGG: hsa04514
Inflammatory_Monocytes	Cycling_T	ICAM1	ITGAL	0.00337553290832349	0	ICAM1_ITGAL	ICAM1 - ITGAL	ICAM	Cell-Cell Contact	PMID: 23602662
Inflammatory_Monocytes	Cycling_T	ICAM1	SPN	0.0133667717000394	0	ICAM1_SPN	ICAM1 - SPN	ICAM	Cell-Cell Contact	PMID: 1683685
Inflammatory_Monocytes	Cycling_T	ITGB2	CD226	0.00337553290832349	0	ITGB2_CD226	ITGB2 - CD226	ITGB2	Cell-Cell Contact	KEGG: hsa04514
Inflammatory_Monocytes	Cycling_T	HLA-DPA1	CD4	0.0426362767685083	0	HLA-DPA1_CD4	HLA-DPA1 - CD4	MHC-II	Cell-Cell Contact	KEGG: hsa04514
Inflammatory_Monocytes	Cycling_T	HLA-DPB1	CD4	0.0430595466349616	0	HLA-DPB1_CD4	HLA-DPB1 - CD4	MHC-II	Cell-Cell Contact	KEGG: hsa04514
Inflammatory_Monocytes	Cycling_T	HLA-DQA1	CD4	0.0220896489201188	0	HLA-DQA1_CD4	HLA-DQA1 - CD4	MHC-II	Cell-Cell Contact	KEGG: hsa04514
Inflammatory_Monocytes	Cycling_T	HLA-DMA	CD4	0.0160704382949753	0	HLA-DMA_CD4	HLA-DMA - CD4	MHC-II	Cell-Cell Contact	KEGG: hsa04514
Inflammatory_Monocytes	Cycling_T	HLA-DMB	CD4	0.0133667717000394	0	HLA-DMB_CD4	HLA-DMB - CD4	MHC-II	Cell-Cell Contact	KEGG: hsa04514
Inflammatory_Monocytes	Cycling_T	HLA-DQB1	CD4	0.0299501029281049	0	HLA-DQB1_CD4	HLA-DQB1 - CD4	MHC-II	Cell-Cell Contact	KEGG: hsa04514
Inflammatory_Monocytes	Cycling_T	HLA-DRA	CD4	0.0659667503709476	0	HLA-DRA_CD4	HLA-DRA - CD4	MHC-II	Cell-Cell Contact	KEGG: hsa04514
Inflammatory_Monocytes	Cycling_T	HLA-DRB1	CD4	0.0550932724019536	0	HLA-DRB1_CD4	HLA-DRB1 - CD4	MHC-II	Cell-Cell Contact	KEGG: hsa04514
Inflammatory_Monocytes	Cycling_T	NECTIN2	CD226	0.000943878447250598	0	NECTIN2_CD226	NECTIN2 - CD226	NECTIN	Cell-Cell Contact	KEGG: hsa04514
Inflammatory_Monocytes	Cycling_T	NECTIN2	TIGIT	0.00574248134049832	0	NECTIN2_TIGIT	NECTIN2 - TIGIT	NECTIN	Cell-Cell Contact	KEGG: hsa04514
Inflammatory_Monocytes	Cycling_TA	LGALS9	CD44	0.00125810876241908	0	LGALS9_CD44	LGALS9 - CD44	GALECTIN	Secreted Signaling	PMID: 25065622
Inflammatory_Monocytes	Cycling_TA	THBS1	CD47	0.00125810876241908	0	THBS1_CD47	THBS1 - CD47	THBS	ECM-Receptor	KEGG: hsa04512
Inflammatory_Monocytes	Cycling_TA	CD99	CD99	0.00125810876241908	0	CD99_CD99	CD99 - CD99	CD99	Cell-Cell Contact	KEGG: hsa04514
Inflammatory_Monocytes	Cycling_TA	CD1D	CEACAM5	0.00449565213718684	0	CD1D_CEACAM5	CD1D - CEACAM5	CEACAM	Cell-Cell Contact	PMID: 24104458
Inflammatory_Monocytes	DC2	CCL3	CCR1	0.0121100296845917	0	CCL3_CCR1	CCL3 - CCR1	CCL	Secreted Signaling	KEGG: hsa04060
Inflammatory_Monocytes	DC2	CCL3L1	CCR1	0.00291638775190771	0	CCL3L1_CCR1	CCL3L1 - CCR1	CCL	Secreted Signaling	KEGG: hsa04060
Inflammatory_Monocytes	DC2	MIF	CD74_CXCR4	0.014827044563727	0	MIF_CD74_CXCR4	MIF - (CD74+CXCR4)	MIF	Secreted Signaling	PMID: 29637711; PMID: 24760155
Inflammatory_Monocytes	DC2	MIF	CD74_CD44	0.0106728711173523	0	MIF_CD74_CD44	MIF - (CD74+CD44)	MIF	Secreted Signaling	PMID: 29637711; PMID: 26175090
Inflammatory_Monocytes	DC2	IL1B	IL1R2	0.0205298076734145	0	IL1B_IL1R2	IL1B - IL1R2	IL1	Secreted Signaling	KEGG: hsa04060
Inflammatory_Monocytes	DC2	LGALS9	PTPRC	0.0102594429571748	0	LGALS9_CD45	LGALS9 - CD45	GALECTIN	Secreted Signaling	PMID: 30120235
Inflammatory_Monocytes	DC2	LGALS9	HAVCR2	0.00125810876241908	0	LGALS9_HAVCR2	LGALS9 - HAVCR2	GALECTIN	Secreted Signaling	PMID: 27192565
Inflammatory_Monocytes	DC2	LGALS9	CD44	0.00449565213718684	0	LGALS9_CD44	LGALS9 - CD44	GALECTIN	Secreted Signaling	PMID: 25065622
Inflammatory_Monocytes	DC2	THBS1	CD36	0.00125810876241908	0	THBS1_CD36	THBS1 - CD36	THBS	ECM-Receptor	KEGG: hsa04512
Inflammatory_Monocytes	DC2	THBS1	CD47	0.00125810876241908	0	THBS1_CD47	THBS1 - CD47	THBS	ECM-Receptor	KEGG: hsa04512
Inflammatory_Monocytes	DC2	ADGRE5	CD55	0.0133667717000394	0	ADGRE5_CD55	ADGRE5 - CD55	ADGRE5	Cell-Cell Contact	PMID: 11297558
Inflammatory_Monocytes	DC2	PTPRC	MRC1	0.0365154125498172	0	PTPRC_MRC1	PTPRC - MRC1	CD45	Cell-Cell Contact	PMID: 27601670; PMID: 10575006
Inflammatory_Monocytes	DC2	ICAM1	ITGAX_ITGB2	0.0207971797198621	0	ICAM1_ITGAX_ITGB2	ICAM1 - (ITGAX+ITGB2)	ICAM	Cell-Cell Contact	PMID: 16252253
Inflammatory_Monocytes	DC2	ICAM1	SPN	0.00449565213718684	0	ICAM1_SPN	ICAM1 - SPN	ICAM	Cell-Cell Contact	PMID: 1683685
Inflammatory_Monocytes	DC2	ITGB2	ICAM1	0.0133667717000394	0	ITGB2_ICAM1	ITGB2 - ICAM1	ITGB2	Cell-Cell Contact	KEGG: hsa04514
Inflammatory_Monocytes	DC2	HLA-F	LILRB1	0.00376485309791383	0	HLA-F_LILRB1	HLA-F - LILRB1	MHC-I	Cell-Cell Contact	PMID: 28484462
Inflammatory_Monocytes	DC2	HLA-DPA1	CD4	0.0426362767685083	0	HLA-DPA1_CD4	HLA-DPA1 - CD4	MHC-II	Cell-Cell Contact	KEGG: hsa04514
Inflammatory_Monocytes	DC2	HLA-DPB1	CD4	0.0430595466349616	0	HLA-DPB1_CD4	HLA-DPB1 - CD4	MHC-II	Cell-Cell Contact	KEGG: hsa04514
Inflammatory_Monocytes	DC2	HLA-DQA1	CD4	0.0220896489201188	0	HLA-DQA1_CD4	HLA-DQA1 - CD4	MHC-II	Cell-Cell Contact	KEGG: hsa04514
Inflammatory_Monocytes	DC2	HLA-DMA	CD4	0.0160704382949753	0	HLA-DMA_CD4	HLA-DMA - CD4	MHC-II	Cell-Cell Contact	KEGG: hsa04514
Inflammatory_Monocytes	DC2	HLA-DMB	CD4	0.0133667717000394	0	HLA-DMB_CD4	HLA-DMB - CD4	MHC-II	Cell-Cell Contact	KEGG: hsa04514
Inflammatory_Monocytes	DC2	HLA-DQB1	CD4	0.0299501029281049	0	HLA-DQB1_CD4	HLA-DQB1 - CD4	MHC-II	Cell-Cell Contact	KEGG: hsa04514
Inflammatory_Monocytes	DC2	HLA-DRA	CD4	0.0659667503709476	0	HLA-DRA_CD4	HLA-DRA - CD4	MHC-II	Cell-Cell Contact	KEGG: hsa04514
Inflammatory_Monocytes	DC2	HLA-DRB1	CD4	0.0550932724019536	0	HLA-DRB1_CD4	HLA-DRB1 - CD4	MHC-II	Cell-Cell Contact	KEGG: hsa04514
Inflammatory_Monocytes	DUOX2_enterocytes	NAMPT	INSR	0.0175367371364636	0	NAMPT_INSR	NAMPT - INSR	VISFATIN	Secreted Signaling	PMID: 28490838
Inflammatory_Monocytes	DUOX2_enterocytes	THBS1	ITGA3_ITGB1	0.00125810876241908	0	THBS1_ITGA3_ITGB1	THBS1 - (ITGA3+ITGB1)	THBS	ECM-Receptor	KEGG: hsa04512
Inflammatory_Monocytes	DUOX2_enterocytes	THBS1	SDC1	0.00125810876241908	0	THBS1_SDC1	THBS1 - SDC1	THBS	ECM-Receptor	KEGG: hsa04512
Inflammatory_Monocytes	DUOX2_enterocytes	THBS1	SDC4	0.00125810876241908	0	THBS1_SDC4	THBS1 - SDC4	THBS	ECM-Receptor	KEGG: hsa04512
Inflammatory_Monocytes	DUOX2_enterocytes	ADGRE5	CD55	0.00595403841472124	0	ADGRE5_CD55	ADGRE5 - CD55	ADGRE5	Cell-Cell Contact	PMID: 11297558
Inflammatory_Monocytes	DUOX2_enterocytes	CD1D	CEACAM5	0.0192666047354781	0	CD1D_CEACAM5	CD1D - CEACAM5	CEACAM	Cell-Cell Contact	PMID: 24104458
Inflammatory_Monocytes	DUOX2_enterocytes	SEMA4D	PLXNB2	0.00376485309791383	0	SEMA4D_PLXNB2	SEMA4D - PLXNB2	SEMA4	Cell-Cell Contact	PMID: 27533782
Inflammatory_Monocytes	Endothelial	VEGFA	FLT1	0.00687052153806038	0	VEGFA_VEGFR1	VEGFA - VEGFR1	VEGF	Secreted Signaling	KEGG: hsa04370; PMID: 16633338
Inflammatory_Monocytes	Endothelial	VEGFA	KDR	0.00489814882712126	0	VEGFA_VEGFR2	VEGFA - VEGFR2	VEGF	Secreted Signaling	KEGG: hsa04370; PMID: 16633338
Inflammatory_Monocytes	Endothelial	VEGFA	FLT1_KDR	0.0060554129142856	0	VEGFA_VEGFR1R2	VEGFA - VEGFR1R2	VEGF	Secreted Signaling	PMID: 16633338
Inflammatory_Monocytes	Endothelial	OSM	LIFR_IL6ST	0.00199258877163445	0	OSM_LIFR_IL6ST	OSM - (LIFR+IL6ST)	OSM	Secreted Signaling	KEGG: hsa04060
Inflammatory_Monocytes	Endothelial	NAMPT	INSR	0.0666409538740188	0	NAMPT_INSR	NAMPT - INSR	VISFATIN	Secreted Signaling	PMID: 28490838
Inflammatory_Monocytes	Endothelial	NAMPT	ITGA5_ITGB1	0.039002880278427	0	NAMPT_ITGA5_ITGB1	NAMPT - (ITGA5+ITGB1)	VISFATIN	Secreted Signaling	PMID: 28490838
Inflammatory_Monocytes	Endothelial	THBS1	CD36	0.00125810876241908	0	THBS1_CD36	THBS1 - CD36	THBS	ECM-Receptor	KEGG: hsa04512
Inflammatory_Monocytes	Endothelial	ADGRE5	CD55	0.00376485309791383	0	ADGRE5_CD55	ADGRE5 - CD55	ADGRE5	Cell-Cell Contact	PMID: 11297558
Inflammatory_Monocytes	Endothelial	CD99	CD99	0.00449565213718684	0	CD99_CD99	CD99 - CD99	CD99	Cell-Cell Contact	KEGG: hsa04514
Inflammatory_Monocytes	Endothelial	ITGB2	ICAM1	0.00449565213718684	0	ITGB2_ICAM1	ITGB2 - ICAM1	ITGB2	Cell-Cell Contact	KEGG: hsa04514
Inflammatory_Monocytes	Endothelial	ITGB2	ICAM2	0.00710675080633171	0	ITGB2_ICAM2	ITGB2 - ICAM2	ITGB2	Cell-Cell Contact	KEGG: hsa04514
Inflammatory_Monocytes	Endothelial	SEMA6B	PLXNA2	0.00125810876241908	0	SEMA6B_PLXNA2	SEMA6B - PLXNA2	SEMA6	Cell-Cell Contact	PMID: 27533782
Inflammatory_Monocytes	Enterocyte_Progenitors	NAMPT	INSR	0.0175367371364636	0	NAMPT_INSR	NAMPT - INSR	VISFATIN	Secreted Signaling	PMID: 28490838
Inflammatory_Monocytes	Enterocyte_Progenitors	THBS1	ITGA3_ITGB1	0.000889945174631351	0	THBS1_ITGA3_ITGB1	THBS1 - (ITGA3+ITGB1)	THBS	ECM-Receptor	KEGG: hsa04512
Inflammatory_Monocytes	Enterocyte_Progenitors	THBS1	SDC4	0.00125810876241908	0	THBS1_SDC4	THBS1 - SDC4	THBS	ECM-Receptor	KEGG: hsa04512
Inflammatory_Monocytes	Enterocyte_Progenitors	CD1D	CEACAM5	0.00537813044647876	0	CD1D_CEACAM5	CD1D - CEACAM5	CEACAM	Cell-Cell Contact	PMID: 24104458
Inflammatory_Monocytes	Enterocyte_Progenitors	SEMA4D	PLXNB2	0.000629450339703485	0	SEMA4D_PLXNB2	SEMA4D - PLXNB2	SEMA4	Cell-Cell Contact	PMID: 27533782
Inflammatory_Monocytes	Enterocyte_Progenitors	SEMA6B	PLXNA2	0.00125810876241908	0	SEMA6B_PLXNA2	SEMA6B - PLXNA2	SEMA6	Cell-Cell Contact	PMID: 27533782
Inflammatory_Monocytes	Enterocytes	AREG	EGFR	0.00251305582728141	0	AREG_EGFR	AREG - EGFR	EGF	Secreted Signaling	KEGG: hsa04012
Inflammatory_Monocytes	Enterocytes	AREG	EGFR_ERBB2	0.00251305582728141	0	AREG_EGFR_ERBB2	AREG - (EGFR+ERBB2)	EGF	Secreted Signaling	KEGG: hsa04012
Inflammatory_Monocytes	Enterocytes	HBEGF	EGFR	0.00719721943446979	0	HBEGF_EGFR	HBEGF - EGFR	EGF	Secreted Signaling	KEGG: hsa04012
Inflammatory_Monocytes	Enterocytes	HBEGF	EGFR_ERBB2	0.00719721943446979	0	HBEGF_EGFR_ERBB2	HBEGF - (EGFR+ERBB2)	EGF	Secreted Signaling	KEGG: hsa04012
Inflammatory_Monocytes	Enterocytes	EREG	EGFR	0.00291638775190771	0	EREG_EGFR	EREG - EGFR	EGF	Secreted Signaling	KEGG: hsa04012
Inflammatory_Monocytes	Enterocytes	EREG	EGFR_ERBB2	0.00291638775190771	0	EREG_EGFR_ERBB2	EREG - (EGFR+ERBB2)	EGF	Secreted Signaling	KEGG: hsa04012
Inflammatory_Monocytes	Enterocytes	NAMPT	INSR	0.0175367371364636	0	NAMPT_INSR	NAMPT - INSR	VISFATIN	Secreted Signaling	PMID: 28490838
Inflammatory_Monocytes	Enterocytes	CD1D	CEACAM5	0.01991647035696	0	CD1D_CEACAM5	CD1D - CEACAM5	CEACAM	Cell-Cell Contact	PMID: 24104458
Inflammatory_Monocytes	Enterocytes	SEMA4D	PLXNB2	0.00376485309791383	0	SEMA4D_PLXNB2	SEMA4D - PLXNB2	SEMA4	Cell-Cell Contact	PMID: 27533782
Inflammatory_Monocytes	Enterocytes	SEMA6B	PLXNA2	0.00125810876241908	0	SEMA6B_PLXNA2	SEMA6B - PLXNA2	SEMA6	Cell-Cell Contact	PMID: 27533782
Inflammatory_Monocytes	Enteroendocrine	NAMPT	INSR	0.0175367371364636	0	NAMPT_INSR	NAMPT - INSR	VISFATIN	Secreted Signaling	PMID: 28490838
Inflammatory_Monocytes	Enteroendocrine	LGALS9	CD44	0.00125810876241908	0	LGALS9_CD44	LGALS9 - CD44	GALECTIN	Secreted Signaling	PMID: 25065622
Inflammatory_Monocytes	Enteroendocrine	CD1D	CEACAM5	0.00541482517421867	0	CD1D_CEACAM5	CD1D - CEACAM5	CEACAM	Cell-Cell Contact	PMID: 24104458
Inflammatory_Monocytes	Follicular	MIF	CD74_CXCR4	0.0178379115191412	0	MIF_CD74_CXCR4	MIF - (CD74+CXCR4)	MIF	Secreted Signaling	PMID: 29637711; PMID: 24760155
Inflammatory_Monocytes	Follicular	MIF	CD74_CD44	0.00643352708972688	0	MIF_CD74_CD44	MIF - (CD74+CD44)	MIF	Secreted Signaling	PMID: 29637711; PMID: 26175090
Inflammatory_Monocytes	Follicular	TNFSF13B	TNFRSF13C	0.00449565213718684	0	TNFSF13B_TNFRSF13C	TNFSF13B - TNFRSF13C	BAFF	Secreted Signaling	KEGG: hsa04060
Inflammatory_Monocytes	Follicular	LGALS9	PTPRC	0.00913909253920433	0	LGALS9_CD45	LGALS9 - CD45	GALECTIN	Secreted Signaling	PMID: 30120235
Inflammatory_Monocytes	Follicular	LGALS9	CD44	0.00199258877163445	0	LGALS9_CD44	LGALS9 - CD44	GALECTIN	Secreted Signaling	PMID: 25065622
Inflammatory_Monocytes	Follicular	THBS1	CD47	0.00125810876241908	0	THBS1_CD47	THBS1 - CD47	THBS	ECM-Receptor	KEGG: hsa04512
Inflammatory_Monocytes	Follicular	ADGRE5	CD55	0.0133667717000394	0	ADGRE5_CD55	ADGRE5 - CD55	ADGRE5	Cell-Cell Contact	PMID: 11297558
Inflammatory_Monocytes	Follicular	PTPRC	CD22	0.0104611557880483	0	PTPRC_CD22	PTPRC - CD22	CD45	Cell-Cell Contact	PMID: 12115612
Inflammatory_Monocytes	Follicular	SEMA4D	CD72	0.00125810876241908	0	SEMA4D_CD72	SEMA4D - CD72	SEMA4	Cell-Cell Contact	PMID: 22325954
Inflammatory_Monocytes	GC	MIF	CD74_CXCR4	0.0107906063819116	0	MIF_CD74_CXCR4	MIF - (CD74+CXCR4)	MIF	Secreted Signaling	PMID: 29637711; PMID: 24760155
Inflammatory_Monocytes	GC	TNFSF13B	TNFRSF17	0.00112771539639567	0	TNFSF13B_TNFRSF17	TNFSF13B - TNFRSF17	BAFF	Secreted Signaling	KEGG: hsa04060
Inflammatory_Monocytes	GC	TNFSF13B	TNFRSF13C	0.0159316017158133	0	TNFSF13B_TNFRSF13C	TNFSF13B - TNFRSF13C	BAFF	Secreted Signaling	KEGG: hsa04060
Inflammatory_Monocytes	GC	LGALS9	PTPRC	0.013525278572781	0	LGALS9_CD45	LGALS9 - CD45	GALECTIN	Secreted Signaling	PMID: 30120235
Inflammatory_Monocytes	GC	THBS1	CD47	0.00125810876241908	0	THBS1_CD47	THBS1 - CD47	THBS	ECM-Receptor	KEGG: hsa04512
Inflammatory_Monocytes	GC	ADGRE5	CD55	0.00376485309791383	0	ADGRE5_CD55	ADGRE5 - CD55	ADGRE5	Cell-Cell Contact	PMID: 11297558
Inflammatory_Monocytes	GC	PTPRC	CD22	0.0820163987997798	0	PTPRC_CD22	PTPRC - CD22	CD45	Cell-Cell Contact	PMID: 12115612
Inflammatory_Monocytes	GC	CD99	CD99	0.00251305582728141	0	CD99_CD99	CD99 - CD99	CD99	Cell-Cell Contact	KEGG: hsa04514
Inflammatory_Monocytes	GC	ICAM1	ITGAL_ITGB2	0.00449565213718684	0	ICAM1_ITGAL_ITGB2	ICAM1 - (ITGAL+ITGB2)	ICAM	Cell-Cell Contact	KEGG: hsa04514
Inflammatory_Monocytes	GC	ICAM1	ITGAL	0.00449565213718684	0	ICAM1_ITGAL	ICAM1 - ITGAL	ICAM	Cell-Cell Contact	PMID: 23602662
Inflammatory_Monocytes	GC	HLA-F	LILRB1	0.00376485309791383	0	HLA-F_LILRB1	HLA-F - LILRB1	MHC-I	Cell-Cell Contact	PMID: 28484462
Inflammatory_Monocytes	GC	SEMA4D	CD72	0.00449565213718684	0	SEMA4D_CD72	SEMA4D - CD72	SEMA4	Cell-Cell Contact	PMID: 22325954
Inflammatory_Monocytes	Glia	TGFB1	TGFbR1_R2	0.00295335197097779	0	TGFB1_TGFBR1_TGFBR2	TGFB1 - (TGFBR1+TGFBR2)	TGFb	Secreted Signaling	KEGG: hsa04350
Inflammatory_Monocytes	Glia	MIF	CD74_CD44	0.00689078417301643	0	MIF_CD74_CD44	MIF - (CD74+CD44)	MIF	Secreted Signaling	PMID: 29637711; PMID: 26175090
Inflammatory_Monocytes	Glia	LGALS9	CD44	0.00501351241796571	0	LGALS9_CD44	LGALS9 - CD44	GALECTIN	Secreted Signaling	PMID: 25065622
Inflammatory_Monocytes	Glia	CD99	CD99	0.00125810876241908	0.01	CD99_CD99	CD99 - CD99	CD99	Cell-Cell Contact	KEGG: hsa04514
Inflammatory_Monocytes	Goblet	NAMPT	INSR	0.0175367371364636	0	NAMPT_INSR	NAMPT - INSR	VISFATIN	Secreted Signaling	PMID: 28490838
Inflammatory_Monocytes	Goblet	THBS1	ITGA3_ITGB1	0.00125810876241908	0	THBS1_ITGA3_ITGB1	THBS1 - (ITGA3+ITGB1)	THBS	ECM-Receptor	KEGG: hsa04512
Inflammatory_Monocytes	Goblet	THBS1	SDC4	0.00125810876241908	0	THBS1_SDC4	THBS1 - SDC4	THBS	ECM-Receptor	KEGG: hsa04512
Inflammatory_Monocytes	Goblet	ADGRE5	CD55	0.00595403841472124	0	ADGRE5_CD55	ADGRE5 - CD55	ADGRE5	Cell-Cell Contact	PMID: 11297558
Inflammatory_Monocytes	Goblet	CD1D	CEACAM5	0.0199410919243177	0	CD1D_CEACAM5	CD1D - CEACAM5	CEACAM	Cell-Cell Contact	PMID: 24104458
Inflammatory_Monocytes	Goblet	SEMA4D	PLXNB2	0.00125810876241908	0	SEMA4D_PLXNB2	SEMA4D - PLXNB2	SEMA4	Cell-Cell Contact	PMID: 27533782
Inflammatory_Monocytes	IgA	TNFSF13B	TNFRSF17	0.028481910231821	0	TNFSF13B_TNFRSF17	TNFSF13B - TNFRSF17	BAFF	Secreted Signaling	KEGG: hsa04060
Inflammatory_Monocytes	IgA	LGALS9	CD44	0.00125810876241908	0	LGALS9_CD44	LGALS9 - CD44	GALECTIN	Secreted Signaling	PMID: 25065622
Inflammatory_Monocytes	IgA	THBS1	SDC1	0.00125810876241908	0	THBS1_SDC1	THBS1 - SDC1	THBS	ECM-Receptor	KEGG: hsa04512
Inflammatory_Monocytes	IgG	TNFSF13B	TNFRSF17	0.0159316017158133	0	TNFSF13B_TNFRSF17	TNFSF13B - TNFRSF17	BAFF	Secreted Signaling	KEGG: hsa04060
Inflammatory_Monocytes	IgG	LGALS9	PTPRC	0.00125810876241908	0	LGALS9_CD45	LGALS9 - CD45	GALECTIN	Secreted Signaling	PMID: 30120235
Inflammatory_Monocytes	IgG	LGALS9	CD44	0.00125810876241908	0	LGALS9_CD44	LGALS9 - CD44	GALECTIN	Secreted Signaling	PMID: 25065622
Inflammatory_Monocytes	IgG	THBS1	SDC1	0.00125810876241908	0	THBS1_SDC1	THBS1 - SDC1	THBS	ECM-Receptor	KEGG: hsa04512
Inflammatory_Monocytes	IgG	ITGB2	ICAM2	0.00449565213718684	0	ITGB2_ICAM2	ITGB2 - ICAM2	ITGB2	Cell-Cell Contact	KEGG: hsa04514
Inflammatory_Monocytes	IgM	TNFSF13B	TNFRSF17	0.0331189105598128	0	TNFSF13B_TNFRSF17	TNFSF13B - TNFRSF17	BAFF	Secreted Signaling	KEGG: hsa04060
Inflammatory_Monocytes	IgM	LGALS9	CD44	0.00125810876241908	0	LGALS9_CD44	LGALS9 - CD44	GALECTIN	Secreted Signaling	PMID: 25065622
Inflammatory_Monocytes	IgM	THBS1	SDC1	0.00125810876241908	0	THBS1_SDC1	THBS1 - SDC1	THBS	ECM-Receptor	KEGG: hsa04512
Inflammatory_Monocytes	ILCs	MIF	CD74_CXCR4	0.00709906803976724	0.04	MIF_CD74_CXCR4	MIF - (CD74+CXCR4)	MIF	Secreted Signaling	PMID: 29637711; PMID: 24760155
Inflammatory_Monocytes	ILCs	MIF	CD74_CD44	0.0060817959706448	0.03	MIF_CD74_CD44	MIF - (CD74+CD44)	MIF	Secreted Signaling	PMID: 29637711; PMID: 26175090
Inflammatory_Monocytes	ILCs	LGALS9	PTPRC	0.00745481331123446	0	LGALS9_CD45	LGALS9 - CD45	GALECTIN	Secreted Signaling	PMID: 30120235
Inflammatory_Monocytes	ILCs	LGALS9	CD44	0.00595403841472124	0	LGALS9_CD44	LGALS9 - CD44	GALECTIN	Secreted Signaling	PMID: 25065622
Inflammatory_Monocytes	ILCs	CLEC2B	KLRB1	0.0131521916518723	0	CLEC2B_KLRB1	CLEC2B - KLRB1	CLEC	Cell-Cell Contact	PMID: 24223577
Inflammatory_Monocytes	ILCs	CD69	KLRB1	0.0131521916518723	0	CLEC2C_KLRB1	CLEC2C - KLRB1	CLEC	Cell-Cell Contact	PMID: 24223577
Inflammatory_Monocytes	ILCs	ICAM1	SPN	0.00449565213718684	0	ICAM1_SPN	ICAM1 - SPN	ICAM	Cell-Cell Contact	PMID: 1683685
Inflammatory_Monocytes	ILCs	ITGB2	ICAM2	0.00225289017385589	0	ITGB2_ICAM2	ITGB2 - ICAM2	ITGB2	Cell-Cell Contact	KEGG: hsa04514
Inflammatory_Monocytes	Immature_Enterocytes_1	NAMPT	INSR	0.0132104699872516	0	NAMPT_INSR	NAMPT - INSR	VISFATIN	Secreted Signaling	PMID: 28490838
Inflammatory_Monocytes	Immature_Enterocytes_1	CD1D	CEACAM5	0.0154643834780365	0	CD1D_CEACAM5	CD1D - CEACAM5	CEACAM	Cell-Cell Contact	PMID: 24104458
Inflammatory_Monocytes	Immature_Enterocytes_1	SEMA4D	PLXNB2	0.00125810876241908	0	SEMA4D_PLXNB2	SEMA4D - PLXNB2	SEMA4	Cell-Cell Contact	PMID: 27533782
Inflammatory_Monocytes	Immature_Enterocytes_2	NAMPT	INSR	0.0175367371364636	0	NAMPT_INSR	NAMPT - INSR	VISFATIN	Secreted Signaling	PMID: 28490838
Inflammatory_Monocytes	Immature_Enterocytes_2	THBS1	ITGA3_ITGB1	0.000629450339703486	0	THBS1_ITGA3_ITGB1	THBS1 - (ITGA3+ITGB1)	THBS	ECM-Receptor	KEGG: hsa04512
Inflammatory_Monocytes	Immature_Enterocytes_2	CD1D	CEACAM5	0.0162292790837237	0	CD1D_CEACAM5	CD1D - CEACAM5	CEACAM	Cell-Cell Contact	PMID: 24104458
Inflammatory_Monocytes	Immature_Enterocytes_2	SEMA4D	PLXNB2	0.00125810876241908	0	SEMA4D_PLXNB2	SEMA4D - PLXNB2	SEMA4	Cell-Cell Contact	PMID: 27533782
Inflammatory_Monocytes	Immature_Goblet	MIF	CD74_CD44	0.00588954592707717	0	MIF_CD74_CD44	MIF - (CD74+CD44)	MIF	Secreted Signaling	PMID: 29637711; PMID: 26175090
Inflammatory_Monocytes	Immature_Goblet	NAMPT	INSR	0.0175367371364636	0	NAMPT_INSR	NAMPT - INSR	VISFATIN	Secreted Signaling	PMID: 28490838
Inflammatory_Monocytes	Immature_Goblet	LGALS9	CD44	0.00771227355140047	0	LGALS9_CD44	LGALS9 - CD44	GALECTIN	Secreted Signaling	PMID: 25065622
Inflammatory_Monocytes	Immature_Goblet	THBS1	SDC4	0.00125810876241908	0	THBS1_SDC4	THBS1 - SDC4	THBS	ECM-Receptor	KEGG: hsa04512
Inflammatory_Monocytes	Immature_Goblet	THBS1	CD47	0.00125810876241908	0	THBS1_CD47	THBS1 - CD47	THBS	ECM-Receptor	KEGG: hsa04512
Inflammatory_Monocytes	Immature_Goblet	ADGRE5	CD55	0.00376485309791383	0	ADGRE5_CD55	ADGRE5 - CD55	ADGRE5	Cell-Cell Contact	PMID: 11297558
Inflammatory_Monocytes	Immature_Goblet	CD1D	CEACAM5	0.00647038289848105	0	CD1D_CEACAM5	CD1D - CEACAM5	CEACAM	Cell-Cell Contact	PMID: 24104458
Inflammatory_Monocytes	Inflammatory_Fibroblasts	MIF	ACKR3	0.000629450339703485	0	MIF_ACKR3	MIF - ACKR3	MIF	Secreted Signaling	PMID: 26175090
Inflammatory_Monocytes	Inflammatory_Fibroblasts	OSM	OSMR_IL6ST	0.00269006615060212	0	OSM_OSMR_IL6ST	OSM - (OSMR+IL6ST)	OSM	Secreted Signaling	KEGG: hsa04060
Inflammatory_Monocytes	Inflammatory_Fibroblasts	NAMPT	ITGA5_ITGB1	0.064661658461655	0	NAMPT_ITGA5_ITGB1	NAMPT - (ITGA5+ITGB1)	VISFATIN	Secreted Signaling	PMID: 28490838
Inflammatory_Monocytes	Inflammatory_Fibroblasts	LGALS9	CD44	0.00376485309791383	0	LGALS9_CD44	LGALS9 - CD44	GALECTIN	Secreted Signaling	PMID: 25065622
Inflammatory_Monocytes	Inflammatory_Fibroblasts	THBS1	SDC4	0.00125810876241908	0	THBS1_SDC4	THBS1 - SDC4	THBS	ECM-Receptor	KEGG: hsa04512
Inflammatory_Monocytes	Inflammatory_Fibroblasts	THBS1	CD47	0.00125810876241908	0	THBS1_CD47	THBS1 - CD47	THBS	ECM-Receptor	KEGG: hsa04512
Inflammatory_Monocytes	Inflammatory_Fibroblasts	CD99	CD99	0.00449565213718684	0	CD99_CD99	CD99 - CD99	CD99	Cell-Cell Contact	KEGG: hsa04514
Inflammatory_Monocytes	Inflammatory_Fibroblasts	ITGB2	ICAM1	0.0159316017158133	0	ITGB2_ICAM1	ITGB2 - ICAM1	ITGB2	Cell-Cell Contact	KEGG: hsa04514
Inflammatory_Monocytes	Inflammatory_Fibroblasts	SEMA4D	PLXNB2	0.00125810876241908	0	SEMA4D_PLXNB2	SEMA4D - PLXNB2	SEMA4	Cell-Cell Contact	PMID: 27533782
Inflammatory_Monocytes	Inflammatory_Fibroblasts	ITGA4_ITGB1	VCAM1	0.00475464964268684	0	ITGA4_ITGB1_VCAM1	VCAM1 - (ITGA4+ITGB1)	VCAM	Cell-Cell Contact	KEGG: hsa04514
Inflammatory_Monocytes	Inflammatory_Monocytes	CCL3	CCR1	0.0121100296845917	0	CCL3_CCR1	CCL3 - CCR1	CCL	Secreted Signaling	KEGG: hsa04060
Inflammatory_Monocytes	Inflammatory_Monocytes	CCL3L1	CCR1	0.00291638775190771	0	CCL3L1_CCR1	CCL3L1 - CCR1	CCL	Secreted Signaling	KEGG: hsa04060
Inflammatory_Monocytes	Inflammatory_Monocytes	MIF	CD74_CXCR4	0.00967289520787227	0	MIF_CD74_CXCR4	MIF - (CD74+CXCR4)	MIF	Secreted Signaling	PMID: 29637711; PMID: 24760155
Inflammatory_Monocytes	Inflammatory_Monocytes	MIF	CD74_CD44	0.0125336962783746	0	MIF_CD74_CD44	MIF - (CD74+CD44)	MIF	Secreted Signaling	PMID: 29637711; PMID: 26175090
Inflammatory_Monocytes	Inflammatory_Monocytes	ANXA1	FPR1	0.0074732709274207	0	ANXA1_FPR1	ANXA1 - FPR1	ANNEXIN	Secreted Signaling	PMID: 23230437
Inflammatory_Monocytes	Inflammatory_Monocytes	LGALS9	PTPRC	0.0104611557880483	0	LGALS9_CD45	LGALS9 - CD45	GALECTIN	Secreted Signaling	PMID: 30120235
Inflammatory_Monocytes	Inflammatory_Monocytes	LGALS9	CD44	0.00843729482595073	0	LGALS9_CD44	LGALS9 - CD44	GALECTIN	Secreted Signaling	PMID: 25065622
Inflammatory_Monocytes	Inflammatory_Monocytes	THBS1	CD36	0.00199258877163445	0	THBS1_CD36	THBS1 - CD36	THBS	ECM-Receptor	KEGG: hsa04512
Inflammatory_Monocytes	Inflammatory_Monocytes	THBS1	CD47	0.00125810876241908	0	THBS1_CD47	THBS1 - CD47	THBS	ECM-Receptor	KEGG: hsa04512
Inflammatory_Monocytes	Inflammatory_Monocytes	ADGRE5	CD55	0.0203321792630955	0	ADGRE5_CD55	ADGRE5 - CD55	ADGRE5	Cell-Cell Contact	PMID: 11297558
Inflammatory_Monocytes	Inflammatory_Monocytes	PTPRC	MRC1	0.0104611557880483	0	PTPRC_MRC1	PTPRC - MRC1	CD45	Cell-Cell Contact	PMID: 27601670; PMID: 10575006
Inflammatory_Monocytes	Inflammatory_Monocytes	CD99	PILRA	0.00125810876241908	0	CD99_PILRA	CD99 - PILRA	CD99	Cell-Cell Contact	PMID: 18234675
Inflammatory_Monocytes	Inflammatory_Monocytes	CD99	CD99	0.00125810876241908	0	CD99_CD99	CD99 - CD99	CD99	Cell-Cell Contact	KEGG: hsa04514
Inflammatory_Monocytes	Inflammatory_Monocytes	ICAM1	ITGAX_ITGB2	0.0159316017158133	0	ICAM1_ITGAX_ITGB2	ICAM1 - (ITGAX+ITGB2)	ICAM	Cell-Cell Contact	PMID: 16252253
Inflammatory_Monocytes	Inflammatory_Monocytes	ICAM1	ITGAM_ITGB2	0.00847801527666719	0	ICAM1_ITGAM_ITGB2	ICAM1 - (ITGAM+ITGB2)	ICAM	Cell-Cell Contact	KEGG: hsa04514
Inflammatory_Monocytes	Inflammatory_Monocytes	ITGB2	ICAM1	0.0159316017158133	0	ITGB2_ICAM1	ITGB2 - ICAM1	ITGB2	Cell-Cell Contact	KEGG: hsa04514
Inflammatory_Monocytes	Inflammatory_Monocytes	HLA-F	LILRB1	0.00595403841472124	0	HLA-F_LILRB1	HLA-F - LILRB1	MHC-I	Cell-Cell Contact	PMID: 28484462
Inflammatory_Monocytes	Inflammatory_Monocytes	HLA-DPA1	CD4	0.0146278777524284	0	HLA-DPA1_CD4	HLA-DPA1 - CD4	MHC-II	Cell-Cell Contact	KEGG: hsa04514
Inflammatory_Monocytes	Inflammatory_Monocytes	HLA-DPB1	CD4	0.0147773872760238	0	HLA-DPB1_CD4	HLA-DPB1 - CD4	MHC-II	Cell-Cell Contact	KEGG: hsa04514
Inflammatory_Monocytes	Inflammatory_Monocytes	HLA-DQA1	CD4	0.0074732709274207	0	HLA-DQA1_CD4	HLA-DQA1 - CD4	MHC-II	Cell-Cell Contact	KEGG: hsa04514
Inflammatory_Monocytes	Inflammatory_Monocytes	HLA-DMA	CD4	0.00541482517421867	0	HLA-DMA_CD4	HLA-DMA - CD4	MHC-II	Cell-Cell Contact	KEGG: hsa04514
Inflammatory_Monocytes	Inflammatory_Monocytes	HLA-DMB	CD4	0.00449565213718684	0	HLA-DMB_CD4	HLA-DMB - CD4	MHC-II	Cell-Cell Contact	KEGG: hsa04514
Inflammatory_Monocytes	Inflammatory_Monocytes	HLA-DQB1	CD4	0.0101867640641861	0	HLA-DQB1_CD4	HLA-DQB1 - CD4	MHC-II	Cell-Cell Contact	KEGG: hsa04514
Inflammatory_Monocytes	Inflammatory_Monocytes	HLA-DRA	CD4	0.0230004256832997	0	HLA-DRA_CD4	HLA-DRA - CD4	MHC-II	Cell-Cell Contact	KEGG: hsa04514
Inflammatory_Monocytes	Inflammatory_Monocytes	HLA-DRB1	CD4	0.0190646466480014	0	HLA-DRB1_CD4	HLA-DRB1 - CD4	MHC-II	Cell-Cell Contact	KEGG: hsa04514
Inflammatory_Monocytes	M_cells	MIF	CD74_CD44	0.00538280859374648	0	MIF_CD74_CD44	MIF - (CD74+CD44)	MIF	Secreted Signaling	PMID: 29637711; PMID: 26175090
Inflammatory_Monocytes	M_cells	IL1B	IL1R2	0.0205298076734145	0	IL1B_IL1R2	IL1B - IL1R2	IL1	Secreted Signaling	KEGG: hsa04060
Inflammatory_Monocytes	M_cells	NAMPT	INSR	0.0175367371364636	0	NAMPT_INSR	NAMPT - INSR	VISFATIN	Secreted Signaling	PMID: 28490838
Inflammatory_Monocytes	M_cells	LGALS9	CD44	0.00251305582728141	0	LGALS9_CD44	LGALS9 - CD44	GALECTIN	Secreted Signaling	PMID: 25065622
Inflammatory_Monocytes	M_cells	THBS1	ITGA3_ITGB1	0.00125810876241908	0	THBS1_ITGA3_ITGB1	THBS1 - (ITGA3+ITGB1)	THBS	ECM-Receptor	KEGG: hsa04512
Inflammatory_Monocytes	M_cells	THBS1	SDC4	0.00449565213718684	0	THBS1_SDC4	THBS1 - SDC4	THBS	ECM-Receptor	KEGG: hsa04512
Inflammatory_Monocytes	M_cells	THBS1	CD47	0.00470164112535328	0	THBS1_CD47	THBS1 - CD47	THBS	ECM-Receptor	KEGG: hsa04512
Inflammatory_Monocytes	M_cells	ADGRE5	CD55	0.00376485309791383	0	ADGRE5_CD55	ADGRE5 - CD55	ADGRE5	Cell-Cell Contact	PMID: 11297558
Inflammatory_Monocytes	M_cells	CD99	CD99	0.00376485309791383	0	CD99_CD99	CD99 - CD99	CD99	Cell-Cell Contact	KEGG: hsa04514
Inflammatory_Monocytes	M_cells	CD1D	CEACAM5	0.00251305582728141	0	CD1D_CEACAM5	CD1D - CEACAM5	CEACAM	Cell-Cell Contact	PMID: 24104458
Inflammatory_Monocytes	M_cells	ITGB2	ICAM2	0.0159316017158133	0	ITGB2_ICAM2	ITGB2 - ICAM2	ITGB2	Cell-Cell Contact	KEGG: hsa04514
Inflammatory_Monocytes	M_cells	SEMA4D	PLXNB2	0.00125810876241908	0	SEMA4D_PLXNB2	SEMA4D - PLXNB2	SEMA4	Cell-Cell Contact	PMID: 27533782
Inflammatory_Monocytes	Macrophages	CCL3	CCR1	0.0121100296845917	0	CCL3_CCR1	CCL3 - CCR1	CCL	Secreted Signaling	KEGG: hsa04060
Inflammatory_Monocytes	Macrophages	CCL3L1	CCR1	0.00291638775190771	0	CCL3L1_CCR1	CCL3L1 - CCR1	CCL	Secreted Signaling	KEGG: hsa04060
Inflammatory_Monocytes	Macrophages	MIF	CD74_CD44	0.0070164247161724	0	MIF_CD74_CD44	MIF - (CD74+CD44)	MIF	Secreted Signaling	PMID: 29637711; PMID: 26175090
Inflammatory_Monocytes	Macrophages	LGALS9	PTPRC	0.00687052153806038	0	LGALS9_CD45	LGALS9 - CD45	GALECTIN	Secreted Signaling	PMID: 30120235
Inflammatory_Monocytes	Macrophages	LGALS9	HAVCR2	0.00125810876241908	0	LGALS9_HAVCR2	LGALS9 - HAVCR2	GALECTIN	Secreted Signaling	PMID: 27192565
Inflammatory_Monocytes	Macrophages	LGALS9	CD44	0.00199258877163445	0	LGALS9_CD44	LGALS9 - CD44	GALECTIN	Secreted Signaling	PMID: 25065622
Inflammatory_Monocytes	Macrophages	THBS1	CD36	0.00199258877163445	0	THBS1_CD36	THBS1 - CD36	THBS	ECM-Receptor	KEGG: hsa04512
Inflammatory_Monocytes	Macrophages	THBS1	CD47	0.00125810876241908	0	THBS1_CD47	THBS1 - CD47	THBS	ECM-Receptor	KEGG: hsa04512
Inflammatory_Monocytes	Macrophages	PTPRC	MRC1	0.0164796940645437	0	PTPRC_MRC1	PTPRC - MRC1	CD45	Cell-Cell Contact	PMID: 27601670; PMID: 10575006
Inflammatory_Monocytes	Macrophages	CD99	PILRA	0.00125810876241908	0	CD99_PILRA	CD99 - PILRA	CD99	Cell-Cell Contact	PMID: 18234675
Inflammatory_Monocytes	Macrophages	ICAM1	ITGAX_ITGB2	0.0107173728480278	0	ICAM1_ITGAX_ITGB2	ICAM1 - (ITGAX+ITGB2)	ICAM	Cell-Cell Contact	PMID: 16252253
Inflammatory_Monocytes	Macrophages	ITGB2	ICAM1	0.00449565213718684	0	ITGB2_ICAM1	ITGB2 - ICAM1	ITGB2	Cell-Cell Contact	KEGG: hsa04514
Inflammatory_Monocytes	Macrophages	HLA-F	LILRB1	0.00376485309791383	0	HLA-F_LILRB1	HLA-F - LILRB1	MHC-I	Cell-Cell Contact	PMID: 28484462
Inflammatory_Monocytes	Macrophages	HLA-DPA1	CD4	0.0426362767685083	0	HLA-DPA1_CD4	HLA-DPA1 - CD4	MHC-II	Cell-Cell Contact	KEGG: hsa04514
Inflammatory_Monocytes	Macrophages	HLA-DPB1	CD4	0.0430595466349616	0	HLA-DPB1_CD4	HLA-DPB1 - CD4	MHC-II	Cell-Cell Contact	KEGG: hsa04514
Inflammatory_Monocytes	Macrophages	HLA-DQA1	CD4	0.0220896489201188	0	HLA-DQA1_CD4	HLA-DQA1 - CD4	MHC-II	Cell-Cell Contact	KEGG: hsa04514
Inflammatory_Monocytes	Macrophages	HLA-DMA	CD4	0.0160704382949753	0	HLA-DMA_CD4	HLA-DMA - CD4	MHC-II	Cell-Cell Contact	KEGG: hsa04514
Inflammatory_Monocytes	Macrophages	HLA-DMB	CD4	0.0133667717000394	0	HLA-DMB_CD4	HLA-DMB - CD4	MHC-II	Cell-Cell Contact	KEGG: hsa04514
Inflammatory_Monocytes	Macrophages	HLA-DQB1	CD4	0.0299501029281049	0	HLA-DQB1_CD4	HLA-DQB1 - CD4	MHC-II	Cell-Cell Contact	KEGG: hsa04514
Inflammatory_Monocytes	Macrophages	HLA-DRA	CD4	0.0659667503709476	0	HLA-DRA_CD4	HLA-DRA - CD4	MHC-II	Cell-Cell Contact	KEGG: hsa04514
Inflammatory_Monocytes	Macrophages	HLA-DRB1	CD4	0.0550932724019536	0	HLA-DRB1_CD4	HLA-DRB1 - CD4	MHC-II	Cell-Cell Contact	KEGG: hsa04514
Inflammatory_Monocytes	Microvascular	TGFB1	TGFbR1_R2	0.00404849670110062	0	TGFB1_TGFBR1_TGFBR2	TGFB1 - (TGFBR1+TGFBR2)	TGFb	Secreted Signaling	KEGG: hsa04350
Inflammatory_Monocytes	Microvascular	VEGFA	FLT1	0.0140533108458879	0	VEGFA_VEGFR1	VEGFA - VEGFR1	VEGF	Secreted Signaling	KEGG: hsa04370; PMID: 16633338
Inflammatory_Monocytes	Microvascular	VEGFA	KDR	0.0131827451501991	0	VEGFA_VEGFR2	VEGFA - VEGFR2	VEGF	Secreted Signaling	KEGG: hsa04370; PMID: 16633338
Inflammatory_Monocytes	Microvascular	VEGFA	FLT1_KDR	0.0151049750924384	0	VEGFA_VEGFR1R2	VEGFA - VEGFR1R2	VEGF	Secreted Signaling	PMID: 16633338
Inflammatory_Monocytes	Microvascular	OSM	LIFR_IL6ST	0.00451542726265964	0	OSM_LIFR_IL6ST	OSM - (LIFR+IL6ST)	OSM	Secreted Signaling	KEGG: hsa04060
Inflammatory_Monocytes	Microvascular	OSM	OSMR_IL6ST	0.00217710318693347	0	OSM_OSMR_IL6ST	OSM - (OSMR+IL6ST)	OSM	Secreted Signaling	KEGG: hsa04060
Inflammatory_Monocytes	Microvascular	NAMPT	INSR	0.0892766444023543	0	NAMPT_INSR	NAMPT - INSR	VISFATIN	Secreted Signaling	PMID: 28490838
Inflammatory_Monocytes	Microvascular	NAMPT	ITGA5_ITGB1	0.0811943469760068	0	NAMPT_ITGA5_ITGB1	NAMPT - (ITGA5+ITGB1)	VISFATIN	Secreted Signaling	PMID: 28490838
Inflammatory_Monocytes	Microvascular	THBS1	CD36	0.014291579237105	0	THBS1_CD36	THBS1 - CD36	THBS	ECM-Receptor	KEGG: hsa04512
Inflammatory_Monocytes	Microvascular	THBS1	CD47	0.00125810876241908	0	THBS1_CD47	THBS1 - CD47	THBS	ECM-Receptor	KEGG: hsa04512
Inflammatory_Monocytes	Microvascular	ADGRE5	CD55	0.00595403841472124	0	ADGRE5_CD55	ADGRE5 - CD55	ADGRE5	Cell-Cell Contact	PMID: 11297558
Inflammatory_Monocytes	Microvascular	CD99	CD99	0.00449565213718684	0	CD99_CD99	CD99 - CD99	CD99	Cell-Cell Contact	KEGG: hsa04514
Inflammatory_Monocytes	Microvascular	ITGB2	ICAM1	0.0133667717000394	0	ITGB2_ICAM1	ITGB2 - ICAM1	ITGB2	Cell-Cell Contact	KEGG: hsa04514
Inflammatory_Monocytes	Microvascular	ITGB2	ICAM2	0.0159316017158133	0	ITGB2_ICAM2	ITGB2 - ICAM2	ITGB2	Cell-Cell Contact	KEGG: hsa04514
Inflammatory_Monocytes	Microvascular	SEMA6B	PLXNA2	0.00376485309791383	0	SEMA6B_PLXNA2	SEMA6B - PLXNA2	SEMA6	Cell-Cell Contact	PMID: 27533782
Inflammatory_Monocytes	Myofibroblasts	OSM	OSMR_IL6ST	0.00237942831564513	0	OSM_OSMR_IL6ST	OSM - (OSMR+IL6ST)	OSM	Secreted Signaling	KEGG: hsa04060
Inflammatory_Monocytes	Myofibroblasts	NAMPT	ITGA5_ITGB1	0.0493311469537475	0	NAMPT_ITGA5_ITGB1	NAMPT - (ITGA5+ITGB1)	VISFATIN	Secreted Signaling	PMID: 28490838
Inflammatory_Monocytes	Myofibroblasts	LGALS9	CD44	0.00125810876241908	0	LGALS9_CD44	LGALS9 - CD44	GALECTIN	Secreted Signaling	PMID: 25065622
Inflammatory_Monocytes	Myofibroblasts	ADGRE5	CD55	0.00595403841472124	0	ADGRE5_CD55	ADGRE5 - CD55	ADGRE5	Cell-Cell Contact	PMID: 11297558
Inflammatory_Monocytes	Myofibroblasts	CD99	CD99	0.00771227355140047	0	CD99_CD99	CD99 - CD99	CD99	Cell-Cell Contact	KEGG: hsa04514
Inflammatory_Monocytes	Myofibroblasts	ITGA4_ITGB1	VCAM1	0.00125810876241908	0	ITGA4_ITGB1_VCAM1	VCAM1 - (ITGA4+ITGB1)	VCAM	Cell-Cell Contact	KEGG: hsa04514
Inflammatory_Monocytes	NKs	LGALS9	PTPRC	0.0104611557880483	0	LGALS9_CD45	LGALS9 - CD45	GALECTIN	Secreted Signaling	PMID: 30120235
Inflammatory_Monocytes	NKs	LGALS9	CD44	0.00449565213718684	0	LGALS9_CD44	LGALS9 - CD44	GALECTIN	Secreted Signaling	PMID: 25065622
Inflammatory_Monocytes	NKs	THBS1	CD47	0.00125810876241908	0	THBS1_CD47	THBS1 - CD47	THBS	ECM-Receptor	KEGG: hsa04512
Inflammatory_Monocytes	NKs	CD99	CD99	0.00647038289848105	0	CD99_CD99	CD99 - CD99	CD99	Cell-Cell Contact	KEGG: hsa04514
Inflammatory_Monocytes	NKs	CLEC2B	KLRB1	0.0109807481512534	0	CLEC2B_KLRB1	CLEC2B - KLRB1	CLEC	Cell-Cell Contact	PMID: 24223577
Inflammatory_Monocytes	NKs	CD69	KLRB1	0.0109807481512534	0	CLEC2C_KLRB1	CLEC2C - KLRB1	CLEC	Cell-Cell Contact	PMID: 24223577
Inflammatory_Monocytes	NKs	ICAM1	ITGAL_ITGB2	0.00318309744296622	0	ICAM1_ITGAL_ITGB2	ICAM1 - (ITGAL+ITGB2)	ICAM	Cell-Cell Contact	KEGG: hsa04514
Inflammatory_Monocytes	NKs	ICAM1	ITGAL	0.00225289017385589	0	ICAM1_ITGAL	ICAM1 - ITGAL	ICAM	Cell-Cell Contact	PMID: 23602662
Inflammatory_Monocytes	NKs	ICAM1	SPN	0.00449565213718684	0	ICAM1_SPN	ICAM1 - SPN	ICAM	Cell-Cell Contact	PMID: 1683685
Inflammatory_Monocytes	NKs	ITGB2	CD226	0.00449565213718684	0	ITGB2_CD226	ITGB2 - CD226	ITGB2	Cell-Cell Contact	KEGG: hsa04514
Inflammatory_Monocytes	NKs	HLA-A	CD8B	0.0064888771459069	0	HLA-A_CD8B	HLA-A - CD8B	MHC-I	Cell-Cell Contact	KEGG: hsa04514
Inflammatory_Monocytes	NKs	HLA-B	CD8B	0.00807767186299973	0	HLA-B_CD8B	HLA-B - CD8B	MHC-I	Cell-Cell Contact	KEGG: hsa04514
Inflammatory_Monocytes	NKs	HLA-C	CD8B	0.00565919622910332	0	HLA-C_CD8B	HLA-C - CD8B	MHC-I	Cell-Cell Contact	KEGG: hsa04514
Inflammatory_Monocytes	NKs	HLA-E	CD8B	0.00387106412844704	0	HLA-E_CD8B	HLA-E - CD8B	MHC-I	Cell-Cell Contact	KEGG: hsa04514
Inflammatory_Monocytes	NKs	HLA-F	CD8B	0.00188597676168383	0	HLA-F_CD8B	HLA-F - CD8B	MHC-I	Cell-Cell Contact	KEGG: hsa04514
Inflammatory_Monocytes	NKs	HLA-E	KLRC1	0.00771227355140047	0	HLA-E_KLRC1	HLA-E - KLRC1	MHC-I	Cell-Cell Contact	PMID: 24223577
Inflammatory_Monocytes	NKs	HLA-E	KLRC2	0.00771227355140047	0	HLA-E_KLRC2	HLA-E - KLRC2	MHC-I	Cell-Cell Contact	PMID: 26697006
Inflammatory_Monocytes	NKs	HLA-E	CD94:NKG2A	0.0225865355624844	0	HLA-E_CD94:NKG2A	HLA-E - CD94:NKG2A	MHC-I	Cell-Cell Contact	PMID: 28484462
Inflammatory_Monocytes	NKs	HLA-E	CD94:NKG2C	0.0225865355624844	0	HLA-E_CD94:NKG2C	HLA-E - CD94:NKG2C	MHC-I	Cell-Cell Contact	PMID: 28484462
Inflammatory_Monocytes	NKs	NECTIN2	CD226	0.00125810876241908	0	NECTIN2_CD226	NECTIN2 - CD226	NECTIN	Cell-Cell Contact	KEGG: hsa04514
Inflammatory_Monocytes	NKs	NECTIN2	TIGIT	0.00125810876241908	0	NECTIN2_TIGIT	NECTIN2 - TIGIT	NECTIN	Cell-Cell Contact	KEGG: hsa04514
Inflammatory_Monocytes	Pericytes	MIF	ACKR3	0.00125810876241908	0	MIF_ACKR3	MIF - ACKR3	MIF	Secreted Signaling	PMID: 26175090
Inflammatory_Monocytes	Pericytes	LGALS9	CD44	0.00449565213718684	0	LGALS9_CD44	LGALS9 - CD44	GALECTIN	Secreted Signaling	PMID: 25065622
Inflammatory_Monocytes	Pericytes	THBS1	CD36	0.00449565213718684	0	THBS1_CD36	THBS1 - CD36	THBS	ECM-Receptor	KEGG: hsa04512
Inflammatory_Monocytes	Pericytes	THBS1	CD47	0.00125810876241908	0	THBS1_CD47	THBS1 - CD47	THBS	ECM-Receptor	KEGG: hsa04512
Inflammatory_Monocytes	Pericytes	CD99	CD99	0.00449565213718684	0	CD99_CD99	CD99 - CD99	CD99	Cell-Cell Contact	KEGG: hsa04514
Inflammatory_Monocytes	Post_capillary_Venules	VEGFA	FLT1	0.00449565213718684	0	VEGFA_VEGFR1	VEGFA - VEGFR1	VEGF	Secreted Signaling	KEGG: hsa04370; PMID: 16633338
Inflammatory_Monocytes	Post_capillary_Venules	VEGFA	KDR	0.0022470732397989	0	VEGFA_VEGFR2	VEGFA - VEGFR2	VEGF	Secreted Signaling	KEGG: hsa04370; PMID: 16633338
Inflammatory_Monocytes	Post_capillary_Venules	VEGFA	FLT1_KDR	0.00337565862256391	0	VEGFA_VEGFR1R2	VEGFA - VEGFR1R2	VEGF	Secreted Signaling	PMID: 16633338
Inflammatory_Monocytes	Post_capillary_Venules	CXCL2	ACKR1	0.0527847075441857	0	CXCL2_ACKR1	CXCL2 - ACKR1	CXCL	Secreted Signaling	PMID: 26740381
Inflammatory_Monocytes	Post_capillary_Venules	CXCL3	ACKR1	0.0141132025987151	0	CXCL3_ACKR1	CXCL3 - ACKR1	CXCL	Secreted Signaling	PMID: 26740381
Inflammatory_Monocytes	Post_capillary_Venules	CXCL8	ACKR1	0.104876502967334	0	CXCL8_ACKR1	CXCL8 - ACKR1	CXCL	Secreted Signaling	PMID: 26740381
Inflammatory_Monocytes	Post_capillary_Venules	OSM	LIFR_IL6ST	0.00501351241796571	0	OSM_LIFR_IL6ST	OSM - (LIFR+IL6ST)	OSM	Secreted Signaling	KEGG: hsa04060
Inflammatory_Monocytes	Post_capillary_Venules	NAMPT	INSR	0.0175367371364636	0	NAMPT_INSR	NAMPT - INSR	VISFATIN	Secreted Signaling	PMID: 28490838
Inflammatory_Monocytes	Post_capillary_Venules	NAMPT	ITGA5_ITGB1	0.039002880278427	0	NAMPT_ITGA5_ITGB1	NAMPT - (ITGA5+ITGB1)	VISFATIN	Secreted Signaling	PMID: 28490838
Inflammatory_Monocytes	Post_capillary_Venules	ADGRE5	CD55	0.00376485309791383	0	ADGRE5_CD55	ADGRE5 - CD55	ADGRE5	Cell-Cell Contact	PMID: 11297558
Inflammatory_Monocytes	Post_capillary_Venules	CD99	CD99	0.00449565213718684	0	CD99_CD99	CD99 - CD99	CD99	Cell-Cell Contact	KEGG: hsa04514
Inflammatory_Monocytes	Post_capillary_Venules	ITGB2	ICAM1	0.00710675080633171	0	ITGB2_ICAM1	ITGB2 - ICAM1	ITGB2	Cell-Cell Contact	KEGG: hsa04514
Inflammatory_Monocytes	Post_capillary_Venules	ITGB2	ICAM2	0.00449565213718684	0	ITGB2_ICAM2	ITGB2 - ICAM2	ITGB2	Cell-Cell Contact	KEGG: hsa04514
Inflammatory_Monocytes	RSPO3pos	OSM	LIFR_IL6ST	0.00311923488755969	0	OSM_LIFR_IL6ST	OSM - (LIFR+IL6ST)	OSM	Secreted Signaling	KEGG: hsa04060
Inflammatory_Monocytes	RSPO3pos	LGALS9	CD44	0.00125810876241908	0	LGALS9_CD44	LGALS9 - CD44	GALECTIN	Secreted Signaling	PMID: 25065622
Inflammatory_Monocytes	RSPO3pos	THBS1	CD47	0.00125810876241908	0	THBS1_CD47	THBS1 - CD47	THBS	ECM-Receptor	KEGG: hsa04512
Inflammatory_Monocytes	RSPO3pos	ADGRE5	CD55	0.00376485309791383	0	ADGRE5_CD55	ADGRE5 - CD55	ADGRE5	Cell-Cell Contact	PMID: 11297558
Inflammatory_Monocytes	RSPO3pos	CD99	CD99	0.00771227355140047	0	CD99_CD99	CD99 - CD99	CD99	Cell-Cell Contact	KEGG: hsa04514
Inflammatory_Monocytes	RSPO3pos	SEMA4D	PLXNB2	0.00125810876241908	0	SEMA4D_PLXNB2	SEMA4D - PLXNB2	SEMA4	Cell-Cell Contact	PMID: 27533782
Inflammatory_Monocytes	RSPO3pos	ITGA4_ITGB1	VCAM1	0.00449565213718684	0	ITGA4_ITGB1_VCAM1	VCAM1 - (ITGA4+ITGB1)	VCAM	Cell-Cell Contact	KEGG: hsa04514
Inflammatory_Monocytes	Secretory_TA	LGALS9	CD44	0.00199258877163445	0	LGALS9_CD44	LGALS9 - CD44	GALECTIN	Secreted Signaling	PMID: 25065622
Inflammatory_Monocytes	Secretory_TA	CD1D	CEACAM5	0.00199258877163445	0	CD1D_CEACAM5	CD1D - CEACAM5	CEACAM	Cell-Cell Contact	PMID: 24104458
Inflammatory_Monocytes	Stem	MIF	CD74_CD44	0.00474756015223381	0	MIF_CD74_CD44	MIF - (CD74+CD44)	MIF	Secreted Signaling	PMID: 29637711; PMID: 26175090
Inflammatory_Monocytes	Stem	LGALS9	CD44	0.00449565213718684	0	LGALS9_CD44	LGALS9 - CD44	GALECTIN	Secreted Signaling	PMID: 25065622
Inflammatory_Monocytes	Stem	THBS1	SDC4	0.00125810876241908	0	THBS1_SDC4	THBS1 - SDC4	THBS	ECM-Receptor	KEGG: hsa04512
Inflammatory_Monocytes	Stem	THBS1	CD47	0.00125810876241908	0	THBS1_CD47	THBS1 - CD47	THBS	ECM-Receptor	KEGG: hsa04512
Inflammatory_Monocytes	Stem	ADGRE5	CD55	0.00376485309791383	0	ADGRE5_CD55	ADGRE5 - CD55	ADGRE5	Cell-Cell Contact	PMID: 11297558
Inflammatory_Monocytes	Stem	CD99	CD99	0.00125810876241908	0	CD99_CD99	CD99 - CD99	CD99	Cell-Cell Contact	KEGG: hsa04514
Inflammatory_Monocytes	Stem	CD1D	CEACAM5	0.00449565213718684	0	CD1D_CEACAM5	CD1D - CEACAM5	CEACAM	Cell-Cell Contact	PMID: 24104458
Inflammatory_Monocytes	TA_1	LGALS9	CD44	0.00125810876241908	0	LGALS9_CD44	LGALS9 - CD44	GALECTIN	Secreted Signaling	PMID: 25065622
Inflammatory_Monocytes	TA_1	CD1D	CEACAM5	0.00199258877163445	0	CD1D_CEACAM5	CD1D - CEACAM5	CEACAM	Cell-Cell Contact	PMID: 24104458
Inflammatory_Monocytes	TA_2	LGALS9	CD44	0.00125810876241908	0	LGALS9_CD44	LGALS9 - CD44	GALECTIN	Secreted Signaling	PMID: 25065622
Inflammatory_Monocytes	TA_2	CD99	CD99	0.00125810876241908	0	CD99_CD99	CD99 - CD99	CD99	Cell-Cell Contact	KEGG: hsa04514
Inflammatory_Monocytes	TA_2	CD1D	CEACAM5	0.00125810876241908	0	CD1D_CEACAM5	CD1D - CEACAM5	CEACAM	Cell-Cell Contact	PMID: 24104458
Inflammatory_Monocytes	Tregs	MIF	CD74_CD44	0.00299374364438466	0	MIF_CD74_CD44	MIF - (CD74+CD44)	MIF	Secreted Signaling	PMID: 29637711; PMID: 26175090
Inflammatory_Monocytes	Tregs	LGALS9	PTPRC	0.01519275983562	0	LGALS9_CD45	LGALS9 - CD45	GALECTIN	Secreted Signaling	PMID: 30120235
Inflammatory_Monocytes	Tregs	LGALS9	CD44	0.00449565213718684	0	LGALS9_CD44	LGALS9 - CD44	GALECTIN	Secreted Signaling	PMID: 25065622
Inflammatory_Monocytes	Tregs	THBS1	CD47	0.00125810876241908	0	THBS1_CD47	THBS1 - CD47	THBS	ECM-Receptor	KEGG: hsa04512
Inflammatory_Monocytes	Tregs	CD86	CD28	0.00125810876241908	0	CD86_CD28	CD86 - CD28	CD86	Cell-Cell Contact	PMID: 23954143
Inflammatory_Monocytes	Tregs	CD86	CTLA4	0.00501351241796571	0	CD86_CTLA4	CD86 - CTLA4	CD86	Cell-Cell Contact	PMID: 23954143
Inflammatory_Monocytes	Tregs	CD99	CD99	0.00125810876241908	0	CD99_CD99	CD99 - CD99	CD99	Cell-Cell Contact	KEGG: hsa04514
Inflammatory_Monocytes	Tregs	CLEC2B	KLRB1	0.0074732709274207	0	CLEC2B_KLRB1	CLEC2B - KLRB1	CLEC	Cell-Cell Contact	PMID: 24223577
Inflammatory_Monocytes	Tregs	CD69	KLRB1	0.0074732709274207	0	CLEC2C_KLRB1	CLEC2C - KLRB1	CLEC	Cell-Cell Contact	PMID: 24223577
Inflammatory_Monocytes	Tregs	ICAM1	ITGAL_ITGB2	0.00449565213718684	0	ICAM1_ITGAL_ITGB2	ICAM1 - (ITGAL+ITGB2)	ICAM	Cell-Cell Contact	KEGG: hsa04514
Inflammatory_Monocytes	Tregs	ICAM1	ITGAL	0.00449565213718684	0	ICAM1_ITGAL	ICAM1 - ITGAL	ICAM	Cell-Cell Contact	PMID: 23602662
Inflammatory_Monocytes	Tregs	HLA-DPA1	CD4	0.0146278777524284	0	HLA-DPA1_CD4	HLA-DPA1 - CD4	MHC-II	Cell-Cell Contact	KEGG: hsa04514
Inflammatory_Monocytes	Tregs	HLA-DPB1	CD4	0.0147773872760238	0	HLA-DPB1_CD4	HLA-DPB1 - CD4	MHC-II	Cell-Cell Contact	KEGG: hsa04514
Inflammatory_Monocytes	Tregs	HLA-DQA1	CD4	0.0074732709274207	0	HLA-DQA1_CD4	HLA-DQA1 - CD4	MHC-II	Cell-Cell Contact	KEGG: hsa04514
Inflammatory_Monocytes	Tregs	HLA-DMA	CD4	0.00541482517421867	0	HLA-DMA_CD4	HLA-DMA - CD4	MHC-II	Cell-Cell Contact	KEGG: hsa04514
Inflammatory_Monocytes	Tregs	HLA-DMB	CD4	0.00449565213718684	0	HLA-DMB_CD4	HLA-DMB - CD4	MHC-II	Cell-Cell Contact	KEGG: hsa04514
Inflammatory_Monocytes	Tregs	HLA-DQB1	CD4	0.0101867640641861	0	HLA-DQB1_CD4	HLA-DQB1 - CD4	MHC-II	Cell-Cell Contact	KEGG: hsa04514
Inflammatory_Monocytes	Tregs	HLA-DRA	CD4	0.0230004256832997	0	HLA-DRA_CD4	HLA-DRA - CD4	MHC-II	Cell-Cell Contact	KEGG: hsa04514
Inflammatory_Monocytes	Tregs	HLA-DRB1	CD4	0.0190646466480014	0	HLA-DRB1_CD4	HLA-DRB1 - CD4	MHC-II	Cell-Cell Contact	KEGG: hsa04514
Inflammatory_Monocytes	Tregs	NECTIN2	TIGIT	0.00449565213718684	0	NECTIN2_TIGIT	NECTIN2 - TIGIT	NECTIN	Cell-Cell Contact	KEGG: hsa04514
Inflammatory_Monocytes	Tuft	THBS1	CD47	0.00125810876241908	0	THBS1_CD47	THBS1 - CD47	THBS	ECM-Receptor	KEGG: hsa04512
Inflammatory_Monocytes	WNT2Bpos_Fos_hi	OSM	LIFR_IL6ST	0.00285604406312285	0	OSM_LIFR_IL6ST	OSM - (LIFR+IL6ST)	OSM	Secreted Signaling	KEGG: hsa04060
Inflammatory_Monocytes	WNT2Bpos_Fos_hi	LGALS9	CD44	0.00125810876241908	0	LGALS9_CD44	LGALS9 - CD44	GALECTIN	Secreted Signaling	PMID: 25065622
Inflammatory_Monocytes	WNT2Bpos_Fos_hi	CD99	CD99	0.00125810876241908	0	CD99_CD99	CD99 - CD99	CD99	Cell-Cell Contact	KEGG: hsa04514
Inflammatory_Monocytes	WNT2Bpos_Fos_hi	ITGB2	ICAM1	0.00449565213718684	0	ITGB2_ICAM1	ITGB2 - ICAM1	ITGB2	Cell-Cell Contact	KEGG: hsa04514
Inflammatory_Monocytes	WNT2Bpos_Fos_hi	ITGA4_ITGB1	VCAM1	0.00449565213718684	0	ITGA4_ITGB1_VCAM1	VCAM1 - (ITGA4+ITGB1)	VCAM	Cell-Cell Contact	KEGG: hsa04514
Inflammatory_Monocytes	WNT2Bpos_Fos_lo_1	MIF	ACKR3	0.00125810876241908	0	MIF_ACKR3	MIF - ACKR3	MIF	Secreted Signaling	PMID: 26175090
Inflammatory_Monocytes	WNT2Bpos_Fos_lo_1	OSM	LIFR_IL6ST	0.00319931931912992	0	OSM_LIFR_IL6ST	OSM - (LIFR+IL6ST)	OSM	Secreted Signaling	KEGG: hsa04060
Inflammatory_Monocytes	WNT2Bpos_Fos_lo_1	OSM	OSMR_IL6ST	0.00319931931912992	0	OSM_OSMR_IL6ST	OSM - (OSMR+IL6ST)	OSM	Secreted Signaling	KEGG: hsa04060
Inflammatory_Monocytes	WNT2Bpos_Fos_lo_1	LGALS9	CD44	0.00125810876241908	0	LGALS9_CD44	LGALS9 - CD44	GALECTIN	Secreted Signaling	PMID: 25065622
Inflammatory_Monocytes	WNT2Bpos_Fos_lo_1	THBS1	CD47	0.00125810876241908	0	THBS1_CD47	THBS1 - CD47	THBS	ECM-Receptor	KEGG: hsa04512
Inflammatory_Monocytes	WNT2Bpos_Fos_lo_1	CD99	CD99	0.00449565213718684	0	CD99_CD99	CD99 - CD99	CD99	Cell-Cell Contact	KEGG: hsa04514
Inflammatory_Monocytes	WNT2Bpos_Fos_lo_1	ITGA4_ITGB1	VCAM1	0.00449565213718684	0	ITGA4_ITGB1_VCAM1	VCAM1 - (ITGA4+ITGB1)	VCAM	Cell-Cell Contact	KEGG: hsa04514
Inflammatory_Monocytes	WNT2Bpos_Fos_lo_2	LGALS9	CD44	0.000629450339703485	0	LGALS9_CD44	LGALS9 - CD44	GALECTIN	Secreted Signaling	PMID: 25065622
Inflammatory_Monocytes	WNT2Bpos_Fos_lo_2	ITGA4_ITGB1	VCAM1	0.00125810876241908	0	ITGA4_ITGB1_VCAM1	VCAM1 - (ITGA4+ITGB1)	VCAM	Cell-Cell Contact	KEGG: hsa04514
Inflammatory_Monocytes	WNT5Bpos_1	LGALS9	CD44	0.00125810876241908	0	LGALS9_CD44	LGALS9 - CD44	GALECTIN	Secreted Signaling	PMID: 25065622
Inflammatory_Monocytes	WNT5Bpos_1	CD99	CD99	0.00125810876241908	0	CD99_CD99	CD99 - CD99	CD99	Cell-Cell Contact	KEGG: hsa04514
Inflammatory_Monocytes	WNT5Bpos_2	MIF	ACKR3	0.00125810876241908	0	MIF_ACKR3	MIF - ACKR3	MIF	Secreted Signaling	PMID: 26175090
Inflammatory_Monocytes	WNT5Bpos_2	CD99	CD99	0.00125810876241908	0	CD99_CD99	CD99 - CD99	CD99	Cell-Cell Contact	KEGG: hsa04514
UCI_Inflammonosender
source	target	ligand	receptor	prob	pval	interaction_name	interaction_name_2	pathway_name	annotation	evidence
Inflammatory_Monocytes	Best4pos_Enterocytes	NRG1	ERBB3	0.00102742455550379	0	NRG1_ERBB3	NRG1 - ERBB3	NRG	Secreted Signaling	KEGG: hsa04012
Inflammatory_Monocytes	Best4pos_Enterocytes	NAMPT	INSR	0.0148424071215342	0	NAMPT_INSR	NAMPT - INSR	VISFATIN	Secreted Signaling	PMID: 28490838
Inflammatory_Monocytes	Best4pos_Enterocytes	THBS1	SDC4	0.00205274007544801	0	THBS1_SDC4	THBS1 - SDC4	THBS	ECM-Receptor	KEGG: hsa04512
Inflammatory_Monocytes	Best4pos_Enterocytes	ADGRE5	CD55	0.00102742455550379	0	ADGRE5_CD55	ADGRE5 - CD55	ADGRE5	Cell-Cell Contact	PMID: 11297558
Inflammatory_Monocytes	CD4pos_Activated_Fos_hi	MIF	CD74_CXCR4	0.00271372127330971	0	MIF_CD74_CXCR4	MIF - (CD74+CXCR4)	MIF	Secreted Signaling	PMID: 29637711; PMID: 24760155
Inflammatory_Monocytes	CD4pos_Activated_Fos_hi	LGALS9	PTPRC	0.00993306318761297	0	LGALS9_CD45	LGALS9 - CD45	GALECTIN	Secreted Signaling	PMID: 30120235
Inflammatory_Monocytes	CD4pos_Activated_Fos_hi	LGALS9	CD44	0.00367352216545393	0	LGALS9_CD44	LGALS9 - CD44	GALECTIN	Secreted Signaling	PMID: 25065622
Inflammatory_Monocytes	CD4pos_Activated_Fos_hi	THBS1	CD47	0.00205274007544801	0	THBS1_CD47	THBS1 - CD47	THBS	ECM-Receptor	KEGG: hsa04512
Inflammatory_Monocytes	CD4pos_Activated_Fos_hi	ADGRE5	CD55	0.00102742455550379	0	ADGRE5_CD55	ADGRE5 - CD55	ADGRE5	Cell-Cell Contact	PMID: 11297558
Inflammatory_Monocytes	CD4pos_Activated_Fos_hi	CD99	CD99	0.00102742455550379	0	CD99_CD99	CD99 - CD99	CD99	Cell-Cell Contact	KEGG: hsa04514
Inflammatory_Monocytes	CD4pos_Activated_Fos_hi	CLEC2B	KLRB1	0.00812608546462843	0	CLEC2B_KLRB1	CLEC2B - KLRB1	CLEC	Cell-Cell Contact	PMID: 24223577
Inflammatory_Monocytes	CD4pos_Activated_Fos_hi	CD69	KLRB1	0.00812608546462843	0	CLEC2C_KLRB1	CLEC2C - KLRB1	CLEC	Cell-Cell Contact	PMID: 24223577
Inflammatory_Monocytes	CD4pos_Activated_Fos_lo	MIF	CD74_CXCR4	0.00271372127330971	0.02	MIF_CD74_CXCR4	MIF - (CD74+CXCR4)	MIF	Secreted Signaling	PMID: 29637711; PMID: 24760155
Inflammatory_Monocytes	CD4pos_Activated_Fos_lo	LGALS9	PTPRC	0.0105224425269024	0	LGALS9_CD45	LGALS9 - CD45	GALECTIN	Secreted Signaling	PMID: 30120235
Inflammatory_Monocytes	CD4pos_Activated_Fos_lo	LGALS9	CD44	0.00367352216545393	0	LGALS9_CD44	LGALS9 - CD44	GALECTIN	Secreted Signaling	PMID: 25065622
Inflammatory_Monocytes	CD4pos_Activated_Fos_lo	THBS1	CD47	0.00205274007544801	0	THBS1_CD47	THBS1 - CD47	THBS	ECM-Receptor	KEGG: hsa04512
Inflammatory_Monocytes	CD4pos_Activated_Fos_lo	ADGRE5	CD55	0.00102742455550379	0	ADGRE5_CD55	ADGRE5 - CD55	ADGRE5	Cell-Cell Contact	PMID: 11297558
Inflammatory_Monocytes	CD4pos_Activated_Fos_lo	CD99	CD99	0.00102742455550379	0	CD99_CD99	CD99 - CD99	CD99	Cell-Cell Contact	KEGG: hsa04514
Inflammatory_Monocytes	CD4pos_Activated_Fos_lo	CLEC2B	KLRB1	0.00630563874100495	0	CLEC2B_KLRB1	CLEC2B - KLRB1	CLEC	Cell-Cell Contact	PMID: 24223577
Inflammatory_Monocytes	CD4pos_Activated_Fos_lo	CD69	KLRB1	0.00630563874100495	0	CLEC2C_KLRB1	CLEC2C - KLRB1	CLEC	Cell-Cell Contact	PMID: 24223577
Inflammatory_Monocytes	CD4pos_Memory	LGALS9	PTPRC	0.00920796055914511	0	LGALS9_CD45	LGALS9 - CD45	GALECTIN	Secreted Signaling	PMID: 30120235
Inflammatory_Monocytes	CD4pos_Memory	LGALS9	CD44	0.00102742455550379	0	LGALS9_CD44	LGALS9 - CD44	GALECTIN	Secreted Signaling	PMID: 25065622
Inflammatory_Monocytes	CD4pos_Memory	THBS1	CD47	0.00205274007544801	0	THBS1_CD47	THBS1 - CD47	THBS	ECM-Receptor	KEGG: hsa04512
Inflammatory_Monocytes	CD4pos_Memory	ADGRE5	CD55	0.00102742455550379	0	ADGRE5_CD55	ADGRE5 - CD55	ADGRE5	Cell-Cell Contact	PMID: 11297558
Inflammatory_Monocytes	CD4pos_PD1pos	MIF	CD74_CXCR4	0.00261363023838477	0.04	MIF_CD74_CXCR4	MIF - (CD74+CXCR4)	MIF	Secreted Signaling	PMID: 29637711; PMID: 24760155
Inflammatory_Monocytes	CD4pos_PD1pos	LGALS9	PTPRC	0.0123210383161881	0	LGALS9_CD45	LGALS9 - CD45	GALECTIN	Secreted Signaling	PMID: 30120235
Inflammatory_Monocytes	CD4pos_PD1pos	LGALS9	CD44	0.00102742455550379	0	LGALS9_CD44	LGALS9 - CD44	GALECTIN	Secreted Signaling	PMID: 25065622
Inflammatory_Monocytes	CD4pos_PD1pos	THBS1	CD47	0.00205274007544801	0	THBS1_CD47	THBS1 - CD47	THBS	ECM-Receptor	KEGG: hsa04512
Inflammatory_Monocytes	CD4pos_PD1pos	CD86	CD28	0.00102742455550379	0	CD86_CD28	CD86 - CD28	CD86	Cell-Cell Contact	PMID: 23954143
Inflammatory_Monocytes	CD4pos_PD1pos	CD86	CTLA4	0.00102742455550379	0	CD86_CTLA4	CD86 - CTLA4	CD86	Cell-Cell Contact	PMID: 23954143
Inflammatory_Monocytes	CD4pos_PD1pos	CD99	CD99	0.00102742455550379	0	CD99_CD99	CD99 - CD99	CD99	Cell-Cell Contact	KEGG: hsa04514
Inflammatory_Monocytes	CD4pos_PD1pos	HLA-DPA1	CD4	0.0087970563861059	0	HLA-DPA1_CD4	HLA-DPA1 - CD4	MHC-II	Cell-Cell Contact	KEGG: hsa04514
Inflammatory_Monocytes	CD4pos_PD1pos	HLA-DPB1	CD4	0.0087970563861059	0	HLA-DPB1_CD4	HLA-DPB1 - CD4	MHC-II	Cell-Cell Contact	KEGG: hsa04514
Inflammatory_Monocytes	CD4pos_PD1pos	HLA-DQA1	CD4	0.00588396785527928	0	HLA-DQA1_CD4	HLA-DQA1 - CD4	MHC-II	Cell-Cell Contact	KEGG: hsa04514
Inflammatory_Monocytes	CD4pos_PD1pos	HLA-DMA	CD4	0.00409706993125621	0	HLA-DMA_CD4	HLA-DMA - CD4	MHC-II	Cell-Cell Contact	KEGG: hsa04514
Inflammatory_Monocytes	CD4pos_PD1pos	HLA-DMB	CD4	0.00102742455550379	0	HLA-DMB_CD4	HLA-DMB - CD4	MHC-II	Cell-Cell Contact	KEGG: hsa04514
Inflammatory_Monocytes	CD4pos_PD1pos	HLA-DQA2	CD4	0.00162745128669786	0	HLA-DQA2_CD4	HLA-DQA2 - CD4	MHC-II	Cell-Cell Contact	KEGG: hsa04514
Inflammatory_Monocytes	CD4pos_PD1pos	HLA-DQB1	CD4	0.00588396785527928	0	HLA-DQB1_CD4	HLA-DQB1 - CD4	MHC-II	Cell-Cell Contact	KEGG: hsa04514
Inflammatory_Monocytes	CD4pos_PD1pos	HLA-DRA	CD4	0.0173111956794808	0	HLA-DRA_CD4	HLA-DRA - CD4	MHC-II	Cell-Cell Contact	KEGG: hsa04514
Inflammatory_Monocytes	CD4pos_PD1pos	HLA-DRB1	CD4	0.0102575088915893	0	HLA-DRB1_CD4	HLA-DRB1 - CD4	MHC-II	Cell-Cell Contact	KEGG: hsa04514
Inflammatory_Monocytes	CD4pos_PD1pos	HLA-DRB5	CD4	0.00409706993125621	0	HLA-DRB5_CD4	HLA-DRB5 - CD4	MHC-II	Cell-Cell Contact	KEGG: hsa04514
Inflammatory_Monocytes	CD69neg_Mast	LGALS9	PTPRC	0.00528904811586181	0	LGALS9_CD45	LGALS9 - CD45	GALECTIN	Secreted Signaling	PMID: 30120235
Inflammatory_Monocytes	CD69neg_Mast	LGALS9	CD44	0.00774060724367937	0	LGALS9_CD44	LGALS9 - CD44	GALECTIN	Secreted Signaling	PMID: 25065622
Inflammatory_Monocytes	CD69neg_Mast	THBS1	CD47	0.00205274007544801	0	THBS1_CD47	THBS1 - CD47	THBS	ECM-Receptor	KEGG: hsa04512
Inflammatory_Monocytes	CD69neg_Mast	ADGRE5	CD55	0.00367352216545393	0	ADGRE5_CD55	ADGRE5 - CD55	ADGRE5	Cell-Cell Contact	PMID: 11297558
Inflammatory_Monocytes	CD69neg_Mast	PTPRC	CD22	0.00796575532039816	0	PTPRC_CD22	PTPRC - CD22	CD45	Cell-Cell Contact	PMID: 12115612
Inflammatory_Monocytes	CD69neg_Mast	CD99	CD99	0.00102742455550379	0.04	CD99_CD99	CD99 - CD99	CD99	Cell-Cell Contact	KEGG: hsa04514
Inflammatory_Monocytes	CD69pos_Mast	LGALS9	PTPRC	0.00205274007544801	0	LGALS9_CD45	LGALS9 - CD45	GALECTIN	Secreted Signaling	PMID: 30120235
Inflammatory_Monocytes	CD69pos_Mast	LGALS9	CD44	0.00409706993125621	0	LGALS9_CD44	LGALS9 - CD44	GALECTIN	Secreted Signaling	PMID: 25065622
Inflammatory_Monocytes	CD69pos_Mast	THBS1	CD47	0.00205274007544801	0	THBS1_CD47	THBS1 - CD47	THBS	ECM-Receptor	KEGG: hsa04512
Inflammatory_Monocytes	CD69pos_Mast	ADGRE5	CD55	0.00102742455550379	0	ADGRE5_CD55	ADGRE5 - CD55	ADGRE5	Cell-Cell Contact	PMID: 11297558
Inflammatory_Monocytes	CD69pos_Mast	PTPRC	CD22	0.0125668660472558	0	PTPRC_CD22	PTPRC - CD22	CD45	Cell-Cell Contact	PMID: 12115612
Inflammatory_Monocytes	CD69pos_Mast	CD99	CD99	0.00102742455550379	0	CD99_CD99	CD99 - CD99	CD99	Cell-Cell Contact	KEGG: hsa04514
Inflammatory_Monocytes	CD69pos_Mast	ITGB2	ICAM1	0.00409706993125621	0	ITGB2_ICAM1	ITGB2 - ICAM1	ITGB2	Cell-Cell Contact	KEGG: hsa04514
Inflammatory_Monocytes	CD8pos_IELs	LGALS9	PTPRC	0.0105224425269024	0	LGALS9_CD45	LGALS9 - CD45	GALECTIN	Secreted Signaling	PMID: 30120235
Inflammatory_Monocytes	CD8pos_IELs	LGALS9	CD44	0.00102742455550379	0	LGALS9_CD44	LGALS9 - CD44	GALECTIN	Secreted Signaling	PMID: 25065622
Inflammatory_Monocytes	CD8pos_IELs	THBS1	CD47	0.00205274007544801	0	THBS1_CD47	THBS1 - CD47	THBS	ECM-Receptor	KEGG: hsa04512
Inflammatory_Monocytes	CD8pos_IELs	ADGRE5	CD55	0.000257054216736727	0	ADGRE5_CD55	ADGRE5 - CD55	ADGRE5	Cell-Cell Contact	PMID: 11297558
Inflammatory_Monocytes	CD8pos_IELs	CD99	CD99	0.00367352216545393	0	CD99_CD99	CD99 - CD99	CD99	Cell-Cell Contact	KEGG: hsa04514
Inflammatory_Monocytes	CD8pos_IELs	CLEC2B	KLRB1	0.00367352216545393	0	CLEC2B_KLRB1	CLEC2B - KLRB1	CLEC	Cell-Cell Contact	PMID: 24223577
Inflammatory_Monocytes	CD8pos_IELs	CD69	KLRB1	0.00367352216545393	0	CLEC2C_KLRB1	CLEC2C - KLRB1	CLEC	Cell-Cell Contact	PMID: 24223577
Inflammatory_Monocytes	CD8pos_IELs	ICAM1	ITGAL_ITGB2	0.00102742455550379	0	ICAM1_ITGAL_ITGB2	ICAM1 - (ITGAL+ITGB2)	ICAM	Cell-Cell Contact	KEGG: hsa04514
Inflammatory_Monocytes	CD8pos_IELs	ICAM1	ITGAL	0.00102742455550379	0	ICAM1_ITGAL	ICAM1 - ITGAL	ICAM	Cell-Cell Contact	PMID: 23602662
Inflammatory_Monocytes	CD8pos_IELs	ICAM1	SPN	0.00409706993125621	0	ICAM1_SPN	ICAM1 - SPN	ICAM	Cell-Cell Contact	PMID: 1683685
Inflammatory_Monocytes	CD8pos_IELs	ITGB2	CD226	0.00409706993125621	0	ITGB2_CD226	ITGB2 - CD226	ITGB2	Cell-Cell Contact	KEGG: hsa04514
Inflammatory_Monocytes	CD8pos_IELs	HLA-A	CD8A	0.0163076880145628	0	HLA-A_CD8A	HLA-A - CD8A	MHC-I	Cell-Cell Contact	KEGG: hsa04514
Inflammatory_Monocytes	CD8pos_IELs	HLA-B	CD8A	0.0199847039831259	0	HLA-B_CD8A	HLA-B - CD8A	MHC-I	Cell-Cell Contact	KEGG: hsa04514
Inflammatory_Monocytes	CD8pos_IELs	HLA-C	CD8A	0.0163076880145628	0	HLA-C_CD8A	HLA-C - CD8A	MHC-I	Cell-Cell Contact	KEGG: hsa04514
Inflammatory_Monocytes	CD8pos_IELs	HLA-E	CD8A	0.0104715825662636	0	HLA-E_CD8A	HLA-E - CD8A	MHC-I	Cell-Cell Contact	KEGG: hsa04514
Inflammatory_Monocytes	CD8pos_IELs	HLA-F	CD8A	0.00162745128669786	0	HLA-F_CD8A	HLA-F - CD8A	MHC-I	Cell-Cell Contact	KEGG: hsa04514
Inflammatory_Monocytes	CD8pos_IELs	HLA-A	CD8B	0.0103513068088097	0	HLA-A_CD8B	HLA-A - CD8B	MHC-I	Cell-Cell Contact	KEGG: hsa04514
Inflammatory_Monocytes	CD8pos_IELs	HLA-B	CD8B	0.0127026359486185	0	HLA-B_CD8B	HLA-B - CD8B	MHC-I	Cell-Cell Contact	KEGG: hsa04514
Inflammatory_Monocytes	CD8pos_IELs	HLA-C	CD8B	0.0103513068088097	0	HLA-C_CD8B	HLA-C - CD8B	MHC-I	Cell-Cell Contact	KEGG: hsa04514
Inflammatory_Monocytes	CD8pos_IELs	HLA-E	CD8B	0.0066324658274123	0	HLA-E_CD8B	HLA-E - CD8B	MHC-I	Cell-Cell Contact	KEGG: hsa04514
Inflammatory_Monocytes	CD8pos_IELs	HLA-F	CD8B	0.00102742455550379	0	HLA-F_CD8B	HLA-F - CD8B	MHC-I	Cell-Cell Contact	KEGG: hsa04514
Inflammatory_Monocytes	CD8pos_IELs	HLA-E	KLRC2	0.00759503507894233	0	HLA-E_KLRC2	HLA-E - KLRC2	MHC-I	Cell-Cell Contact	PMID: 26697006
Inflammatory_Monocytes	CD8pos_IELs	HLA-E	CD94:NKG2C	0.0146431750774446	0	HLA-E_CD94:NKG2C	HLA-E - CD94:NKG2C	MHC-I	Cell-Cell Contact	PMID: 28484462
Inflammatory_Monocytes	CD8pos_IL17pos	CXCL16	CXCR6	0.00102742455550379	0	CXCL16_CXCR6	CXCL16 - CXCR6	CXCL	Secreted Signaling	KEGG: hsa04060
Inflammatory_Monocytes	CD8pos_IL17pos	LGALS9	PTPRC	0.0119718457281797	0	LGALS9_CD45	LGALS9 - CD45	GALECTIN	Secreted Signaling	PMID: 30120235
Inflammatory_Monocytes	CD8pos_IL17pos	LGALS9	CD44	0.00367352216545393	0	LGALS9_CD44	LGALS9 - CD44	GALECTIN	Secreted Signaling	PMID: 25065622
Inflammatory_Monocytes	CD8pos_IL17pos	THBS1	CD47	0.00205274007544801	0	THBS1_CD47	THBS1 - CD47	THBS	ECM-Receptor	KEGG: hsa04512
Inflammatory_Monocytes	CD8pos_IL17pos	CD86	CD28	0.00102742455550379	0	CD86_CD28	CD86 - CD28	CD86	Cell-Cell Contact	PMID: 23954143
Inflammatory_Monocytes	CD8pos_IL17pos	CD86	CTLA4	0.00367352216545393	0	CD86_CTLA4	CD86 - CTLA4	CD86	Cell-Cell Contact	PMID: 23954143
Inflammatory_Monocytes	CD8pos_IL17pos	CD99	CD99	0.0033748271807937	0	CD99_CD99	CD99 - CD99	CD99	Cell-Cell Contact	KEGG: hsa04514
Inflammatory_Monocytes	CD8pos_IL17pos	CLEC2B	KLRB1	0.0150119932435422	0	CLEC2B_KLRB1	CLEC2B - KLRB1	CLEC	Cell-Cell Contact	PMID: 24223577
Inflammatory_Monocytes	CD8pos_IL17pos	CD69	KLRB1	0.0150119932435422	0	CLEC2C_KLRB1	CLEC2C - KLRB1	CLEC	Cell-Cell Contact	PMID: 24223577
Inflammatory_Monocytes	CD8pos_IL17pos	ICAM1	ITGAL	0.00409706993125621	0	ICAM1_ITGAL	ICAM1 - ITGAL	ICAM	Cell-Cell Contact	PMID: 23602662
Inflammatory_Monocytes	CD8pos_IL17pos	ICAM1	SPN	0.00409706993125621	0	ICAM1_SPN	ICAM1 - SPN	ICAM	Cell-Cell Contact	PMID: 1683685
Inflammatory_Monocytes	CD8pos_LP	MIF	CD74_CXCR4	0.00541275384137289	0	MIF_CD74_CXCR4	MIF - (CD74+CXCR4)	MIF	Secreted Signaling	PMID: 29637711; PMID: 24760155
Inflammatory_Monocytes	CD8pos_LP	MIF	CD74_CD44	0.003879542723701	0	MIF_CD74_CD44	MIF - (CD74+CD44)	MIF	Secreted Signaling	PMID: 29637711; PMID: 26175090
Inflammatory_Monocytes	CD8pos_LP	LGALS9	PTPRC	0.0110083451830367	0	LGALS9_CD45	LGALS9 - CD45	GALECTIN	Secreted Signaling	PMID: 30120235
Inflammatory_Monocytes	CD8pos_LP	LGALS9	CD44	0.00367352216545393	0	LGALS9_CD44	LGALS9 - CD44	GALECTIN	Secreted Signaling	PMID: 25065622
Inflammatory_Monocytes	CD8pos_LP	THBS1	CD47	0.00205274007544801	0	THBS1_CD47	THBS1 - CD47	THBS	ECM-Receptor	KEGG: hsa04512
Inflammatory_Monocytes	CD8pos_LP	CD99	CD99	0.00162745128669786	0	CD99_CD99	CD99 - CD99	CD99	Cell-Cell Contact	KEGG: hsa04514
Inflammatory_Monocytes	CD8pos_LP	CLEC2B	KLRB1	0.00102742455550379	0	CLEC2B_KLRB1	CLEC2B - KLRB1	CLEC	Cell-Cell Contact	PMID: 24223577
Inflammatory_Monocytes	CD8pos_LP	CD69	KLRB1	0.00102742455550379	0	CLEC2C_KLRB1	CLEC2C - KLRB1	CLEC	Cell-Cell Contact	PMID: 24223577
Inflammatory_Monocytes	CD8pos_LP	HLA-A	CD8A	0.0163076880145628	0	HLA-A_CD8A	HLA-A - CD8A	MHC-I	Cell-Cell Contact	KEGG: hsa04514
Inflammatory_Monocytes	CD8pos_LP	HLA-B	CD8A	0.0199847039831259	0	HLA-B_CD8A	HLA-B - CD8A	MHC-I	Cell-Cell Contact	KEGG: hsa04514
Inflammatory_Monocytes	CD8pos_LP	HLA-C	CD8A	0.0163076880145628	0	HLA-C_CD8A	HLA-C - CD8A	MHC-I	Cell-Cell Contact	KEGG: hsa04514
Inflammatory_Monocytes	CD8pos_LP	HLA-E	CD8A	0.0104715825662636	0	HLA-E_CD8A	HLA-E - CD8A	MHC-I	Cell-Cell Contact	KEGG: hsa04514
Inflammatory_Monocytes	CD8pos_LP	HLA-F	CD8A	0.00162745128669786	0	HLA-F_CD8A	HLA-F - CD8A	MHC-I	Cell-Cell Contact	KEGG: hsa04514
Inflammatory_Monocytes	CD8pos_LP	HLA-A	CD8B	0.0103513068088097	0	HLA-A_CD8B	HLA-A - CD8B	MHC-I	Cell-Cell Contact	KEGG: hsa04514
Inflammatory_Monocytes	CD8pos_LP	HLA-B	CD8B	0.0127026359486185	0	HLA-B_CD8B	HLA-B - CD8B	MHC-I	Cell-Cell Contact	KEGG: hsa04514
Inflammatory_Monocytes	CD8pos_LP	HLA-C	CD8B	0.0103513068088097	0	HLA-C_CD8B	HLA-C - CD8B	MHC-I	Cell-Cell Contact	KEGG: hsa04514
Inflammatory_Monocytes	CD8pos_LP	HLA-E	CD8B	0.0066324658274123	0	HLA-E_CD8B	HLA-E - CD8B	MHC-I	Cell-Cell Contact	KEGG: hsa04514
Inflammatory_Monocytes	CD8pos_LP	HLA-F	CD8B	0.00102742455550379	0	HLA-F_CD8B	HLA-F - CD8B	MHC-I	Cell-Cell Contact	KEGG: hsa04514
Inflammatory_Monocytes	Cycling_B	MIF	CD74_CXCR4	0.00803116097378962	0	MIF_CD74_CXCR4	MIF - (CD74+CXCR4)	MIF	Secreted Signaling	PMID: 29637711; PMID: 24760155
Inflammatory_Monocytes	Cycling_B	TNFSF13B	TNFRSF17	0.00307595304712699	0	TNFSF13B_TNFRSF17	TNFSF13B - TNFRSF17	BAFF	Secreted Signaling	KEGG: hsa04060
Inflammatory_Monocytes	Cycling_B	TNFSF13B	TNFRSF13C	0.0109401884468543	0	TNFSF13B_TNFRSF13C	TNFSF13B - TNFRSF13C	BAFF	Secreted Signaling	KEGG: hsa04060
Inflammatory_Monocytes	Cycling_B	LGALS9	PTPRC	0.00940242225237563	0	LGALS9_CD45	LGALS9 - CD45	GALECTIN	Secreted Signaling	PMID: 30120235
Inflammatory_Monocytes	Cycling_B	THBS1	CD47	0.00205274007544801	0	THBS1_CD47	THBS1 - CD47	THBS	ECM-Receptor	KEGG: hsa04512
Inflammatory_Monocytes	Cycling_B	ADGRE5	CD55	0.00102742455550379	0	ADGRE5_CD55	ADGRE5 - CD55	ADGRE5	Cell-Cell Contact	PMID: 11297558
Inflammatory_Monocytes	Cycling_B	PTPRC	CD22	0.0495450768531098	0	PTPRC_CD22	PTPRC - CD22	CD45	Cell-Cell Contact	PMID: 12115612
Inflammatory_Monocytes	Cycling_B	CD99	CD99	0.00205274007544801	0	CD99_CD99	CD99 - CD99	CD99	Cell-Cell Contact	KEGG: hsa04514
Inflammatory_Monocytes	Cycling_B	ICAM1	ITGAL	0.00409706993125621	0	ICAM1_ITGAL	ICAM1 - ITGAL	ICAM	Cell-Cell Contact	PMID: 23602662
Inflammatory_Monocytes	Cycling_T	CXCL16	CXCR6	0.00102742455550379	0	CXCL16_CXCR6	CXCL16 - CXCR6	CXCL	Secreted Signaling	KEGG: hsa04060
Inflammatory_Monocytes	Cycling_T	MIF	CD74_CXCR4	0.00359808784369602	0	MIF_CD74_CXCR4	MIF - (CD74+CXCR4)	MIF	Secreted Signaling	PMID: 29637711; PMID: 24760155
Inflammatory_Monocytes	Cycling_T	MIF	CD74_CD44	0.00440820834924953	0	MIF_CD74_CD44	MIF - (CD74+CD44)	MIF	Secreted Signaling	PMID: 29637711; PMID: 26175090
Inflammatory_Monocytes	Cycling_T	LGALS9	PTPRC	0.0125322536180836	0	LGALS9_CD45	LGALS9 - CD45	GALECTIN	Secreted Signaling	PMID: 30120235
Inflammatory_Monocytes	Cycling_T	LGALS9	HAVCR2	0.00102742455550379	0	LGALS9_HAVCR2	LGALS9 - HAVCR2	GALECTIN	Secreted Signaling	PMID: 27192565
Inflammatory_Monocytes	Cycling_T	LGALS9	CD44	0.00528904811586181	0	LGALS9_CD44	LGALS9 - CD44	GALECTIN	Secreted Signaling	PMID: 25065622
Inflammatory_Monocytes	Cycling_T	THBS1	CD47	0.00613304114764773	0	THBS1_CD47	THBS1 - CD47	THBS	ECM-Receptor	KEGG: hsa04512
Inflammatory_Monocytes	Cycling_T	CD86	CD28	0.00307595304712699	0	CD86_CD28	CD86 - CD28	CD86	Cell-Cell Contact	PMID: 23954143
Inflammatory_Monocytes	Cycling_T	CD86	CTLA4	0.00630563874100495	0	CD86_CTLA4	CD86 - CTLA4	CD86	Cell-Cell Contact	PMID: 23954143
Inflammatory_Monocytes	Cycling_T	CD99	CD99	0.00630563874100495	0	CD99_CD99	CD99 - CD99	CD99	Cell-Cell Contact	KEGG: hsa04514
Inflammatory_Monocytes	Cycling_T	CLEC2B	KLRB1	0.00610995918381309	0	CLEC2B_KLRB1	CLEC2B - KLRB1	CLEC	Cell-Cell Contact	PMID: 24223577
Inflammatory_Monocytes	Cycling_T	CD69	KLRB1	0.00610995918381309	0	CLEC2C_KLRB1	CLEC2C - KLRB1	CLEC	Cell-Cell Contact	PMID: 24223577
Inflammatory_Monocytes	Cycling_T	ICAM1	ITGAL_ITGB2	0.00409706993125621	0	ICAM1_ITGAL_ITGB2	ICAM1 - (ITGAL+ITGB2)	ICAM	Cell-Cell Contact	KEGG: hsa04514
Inflammatory_Monocytes	Cycling_T	ICAM1	ITGAL	0.00409706993125621	0	ICAM1_ITGAL	ICAM1 - ITGAL	ICAM	Cell-Cell Contact	PMID: 23602662
Inflammatory_Monocytes	Cycling_T	ICAM1	SPN	0.0121913124742471	0	ICAM1_SPN	ICAM1 - SPN	ICAM	Cell-Cell Contact	PMID: 1683685
Inflammatory_Monocytes	Cycling_T	ITGB2	CD226	0.00307595304712699	0	ITGB2_CD226	ITGB2 - CD226	ITGB2	Cell-Cell Contact	KEGG: hsa04514
Inflammatory_Monocytes	Cycling_T	HLA-DPA1	CD4	0.0259348681631233	0	HLA-DPA1_CD4	HLA-DPA1 - CD4	MHC-II	Cell-Cell Contact	KEGG: hsa04514
Inflammatory_Monocytes	Cycling_T	HLA-DPB1	CD4	0.0259348681631233	0	HLA-DPB1_CD4	HLA-DPB1 - CD4	MHC-II	Cell-Cell Contact	KEGG: hsa04514
Inflammatory_Monocytes	Cycling_T	HLA-DQA1	CD4	0.0174465931789398	0	HLA-DQA1_CD4	HLA-DQA1 - CD4	MHC-II	Cell-Cell Contact	KEGG: hsa04514
Inflammatory_Monocytes	Cycling_T	HLA-DMA	CD4	0.0121913124742471	0	HLA-DMA_CD4	HLA-DMA - CD4	MHC-II	Cell-Cell Contact	KEGG: hsa04514
Inflammatory_Monocytes	Cycling_T	HLA-DMB	CD4	0.00307595304712699	0	HLA-DMB_CD4	HLA-DMB - CD4	MHC-II	Cell-Cell Contact	KEGG: hsa04514
Inflammatory_Monocytes	Cycling_T	HLA-DQA2	CD4	0.00486651383169931	0	HLA-DQA2_CD4	HLA-DQA2 - CD4	MHC-II	Cell-Cell Contact	KEGG: hsa04514
Inflammatory_Monocytes	Cycling_T	HLA-DQB1	CD4	0.0174465931789398	0	HLA-DQB1_CD4	HLA-DQB1 - CD4	MHC-II	Cell-Cell Contact	KEGG: hsa04514
Inflammatory_Monocytes	Cycling_T	HLA-DRA	CD4	0.050195692140616	0	HLA-DRA_CD4	HLA-DRA - CD4	MHC-II	Cell-Cell Contact	KEGG: hsa04514
Inflammatory_Monocytes	Cycling_T	HLA-DRB1	CD4	0.0301539185004977	0	HLA-DRB1_CD4	HLA-DRB1 - CD4	MHC-II	Cell-Cell Contact	KEGG: hsa04514
Inflammatory_Monocytes	Cycling_T	HLA-DRB5	CD4	0.0121913124742471	0	HLA-DRB5_CD4	HLA-DRB5 - CD4	MHC-II	Cell-Cell Contact	KEGG: hsa04514
Inflammatory_Monocytes	Cycling_TA	NRG1	ERBB3	0.00102742455550379	0	NRG1_ERBB3	NRG1 - ERBB3	NRG	Secreted Signaling	KEGG: hsa04012
Inflammatory_Monocytes	Cycling_TA	LGALS9	CD44	0.00102742455550379	0	LGALS9_CD44	LGALS9 - CD44	GALECTIN	Secreted Signaling	PMID: 25065622
Inflammatory_Monocytes	Cycling_TA	THBS1	CD47	0.00205274007544801	0	THBS1_CD47	THBS1 - CD47	THBS	ECM-Receptor	KEGG: hsa04512
Inflammatory_Monocytes	Cycling_TA	CD99	CD99	0.00102742455550379	0	CD99_CD99	CD99 - CD99	CD99	Cell-Cell Contact	KEGG: hsa04514
Inflammatory_Monocytes	DC2	MIF	CD74_CXCR4	0.0109689895832631	0	MIF_CD74_CXCR4	MIF - (CD74+CXCR4)	MIF	Secreted Signaling	PMID: 29637711; PMID: 24760155
Inflammatory_Monocytes	DC2	MIF	CD74_CD44	0.00872708840441408	0	MIF_CD74_CD44	MIF - (CD74+CD44)	MIF	Secreted Signaling	PMID: 29637711; PMID: 26175090
Inflammatory_Monocytes	DC2	LGALS9	PTPRC	0.00920796055914511	0	LGALS9_CD45	LGALS9 - CD45	GALECTIN	Secreted Signaling	PMID: 30120235
Inflammatory_Monocytes	DC2	LGALS9	HAVCR2	0.00102742455550379	0	LGALS9_HAVCR2	LGALS9 - HAVCR2	GALECTIN	Secreted Signaling	PMID: 27192565
Inflammatory_Monocytes	DC2	LGALS9	CD44	0.00367352216545393	0	LGALS9_CD44	LGALS9 - CD44	GALECTIN	Secreted Signaling	PMID: 25065622
Inflammatory_Monocytes	DC2	THBS1	CD36	0.00205274007544801	0	THBS1_CD36	THBS1 - CD36	THBS	ECM-Receptor	KEGG: hsa04512
Inflammatory_Monocytes	DC2	THBS1	CD47	0.00205274007544801	0	THBS1_CD47	THBS1 - CD47	THBS	ECM-Receptor	KEGG: hsa04512
Inflammatory_Monocytes	DC2	ADGRE5	CD55	0.00352419705668084	0	ADGRE5_CD55	ADGRE5 - CD55	ADGRE5	Cell-Cell Contact	PMID: 11297558
Inflammatory_Monocytes	DC2	PTPRC	MRC1	0.0279807769329498	0	PTPRC_MRC1	PTPRC - MRC1	CD45	Cell-Cell Contact	PMID: 27601670; PMID: 10575006
Inflammatory_Monocytes	DC2	CD99	PILRA	0.00102742455550379	0	CD99_PILRA	CD99 - PILRA	CD99	Cell-Cell Contact	PMID: 18234675
Inflammatory_Monocytes	DC2	ICAM1	ITGAX_ITGB2	0.0173915162162236	0	ICAM1_ITGAX_ITGB2	ICAM1 - (ITGAX+ITGB2)	ICAM	Cell-Cell Contact	PMID: 16252253
Inflammatory_Monocytes	DC2	ITGB2	ICAM1	0.00409706993125621	0	ITGB2_ICAM1	ITGB2 - ICAM1	ITGB2	Cell-Cell Contact	KEGG: hsa04514
Inflammatory_Monocytes	DC2	HLA-F	LILRB1	0.00102742455550379	0	HLA-F_LILRB1	HLA-F - LILRB1	MHC-I	Cell-Cell Contact	PMID: 28484462
Inflammatory_Monocytes	DC2	HLA-DPA1	CD4	0.0259348681631233	0	HLA-DPA1_CD4	HLA-DPA1 - CD4	MHC-II	Cell-Cell Contact	KEGG: hsa04514
Inflammatory_Monocytes	DC2	HLA-DPB1	CD4	0.0259348681631233	0	HLA-DPB1_CD4	HLA-DPB1 - CD4	MHC-II	Cell-Cell Contact	KEGG: hsa04514
Inflammatory_Monocytes	DC2	HLA-DQA1	CD4	0.0174465931789398	0	HLA-DQA1_CD4	HLA-DQA1 - CD4	MHC-II	Cell-Cell Contact	KEGG: hsa04514
Inflammatory_Monocytes	DC2	HLA-DMA	CD4	0.0121913124742471	0	HLA-DMA_CD4	HLA-DMA - CD4	MHC-II	Cell-Cell Contact	KEGG: hsa04514
Inflammatory_Monocytes	DC2	HLA-DMB	CD4	0.00307595304712699	0	HLA-DMB_CD4	HLA-DMB - CD4	MHC-II	Cell-Cell Contact	KEGG: hsa04514
Inflammatory_Monocytes	DC2	HLA-DQA2	CD4	0.00486651383169931	0	HLA-DQA2_CD4	HLA-DQA2 - CD4	MHC-II	Cell-Cell Contact	KEGG: hsa04514
Inflammatory_Monocytes	DC2	HLA-DQB1	CD4	0.0174465931789398	0	HLA-DQB1_CD4	HLA-DQB1 - CD4	MHC-II	Cell-Cell Contact	KEGG: hsa04514
Inflammatory_Monocytes	DC2	HLA-DRA	CD4	0.050195692140616	0	HLA-DRA_CD4	HLA-DRA - CD4	MHC-II	Cell-Cell Contact	KEGG: hsa04514
Inflammatory_Monocytes	DC2	HLA-DRB1	CD4	0.0301539185004977	0	HLA-DRB1_CD4	HLA-DRB1 - CD4	MHC-II	Cell-Cell Contact	KEGG: hsa04514
Inflammatory_Monocytes	DC2	HLA-DRB5	CD4	0.0121913124742471	0	HLA-DRB5_CD4	HLA-DRB5 - CD4	MHC-II	Cell-Cell Contact	KEGG: hsa04514
Inflammatory_Monocytes	DUOX2_enterocytes	NRG1	ERBB3	0.00102742455550379	0	NRG1_ERBB3	NRG1 - ERBB3	NRG	Secreted Signaling	KEGG: hsa04012
Inflammatory_Monocytes	DUOX2_enterocytes	THBS1	ITGA3_ITGB1	0.00205274007544801	0	THBS1_ITGA3_ITGB1	THBS1 - (ITGA3+ITGB1)	THBS	ECM-Receptor	KEGG: hsa04512
Inflammatory_Monocytes	DUOX2_enterocytes	THBS1	SDC1	0.00205274007544801	0	THBS1_SDC1	THBS1 - SDC1	THBS	ECM-Receptor	KEGG: hsa04512
Inflammatory_Monocytes	DUOX2_enterocytes	THBS1	SDC4	0.00205274007544801	0	THBS1_SDC4	THBS1 - SDC4	THBS	ECM-Receptor	KEGG: hsa04512
Inflammatory_Monocytes	DUOX2_enterocytes	THBS1	CD47	0.00205274007544801	0	THBS1_CD47	THBS1 - CD47	THBS	ECM-Receptor	KEGG: hsa04512
Inflammatory_Monocytes	DUOX2_enterocytes	ADGRE5	CD55	0.00712487342167009	0	ADGRE5_CD55	ADGRE5 - CD55	ADGRE5	Cell-Cell Contact	PMID: 11297558
Inflammatory_Monocytes	DUOX2_enterocytes	CD46	JAG1	0.00102742455550379	0	CD46_JAG1	CD46 - JAG1	CD46	Cell-Cell Contact	PMID: 23086448
Inflammatory_Monocytes	Endothelial	VEGFA	FLT1	0.0198469510886523	0	VEGFA_VEGFR1	VEGFA - VEGFR1	VEGF	Secreted Signaling	KEGG: hsa04370; PMID: 16633338
Inflammatory_Monocytes	Endothelial	VEGFA	KDR	0.0135081093696619	0	VEGFA_VEGFR2	VEGFA - VEGFR2	VEGF	Secreted Signaling	KEGG: hsa04370; PMID: 16633338
Inflammatory_Monocytes	Endothelial	VEGFA	FLT1_KDR	0.0166655424333416	0	VEGFA_VEGFR1R2	VEGFA - VEGFR1R2	VEGF	Secreted Signaling	PMID: 16633338
Inflammatory_Monocytes	Endothelial	OSM	LIFR_IL6ST	0.00244559630696559	0	OSM_LIFR_IL6ST	OSM - (LIFR+IL6ST)	OSM	Secreted Signaling	KEGG: hsa04060
Inflammatory_Monocytes	Endothelial	OSM	OSMR_IL6ST	0.00168359459818981	0	OSM_OSMR_IL6ST	OSM - (OSMR+IL6ST)	OSM	Secreted Signaling	KEGG: hsa04060
Inflammatory_Monocytes	Endothelial	NAMPT	INSR	0.056838756589392	0	NAMPT_INSR	NAMPT - INSR	VISFATIN	Secreted Signaling	PMID: 28490838
Inflammatory_Monocytes	Endothelial	NAMPT	ITGA5_ITGB1	0.0331216960620855	0	NAMPT_ITGA5_ITGB1	NAMPT - (ITGA5+ITGB1)	VISFATIN	Secreted Signaling	PMID: 28490838
Inflammatory_Monocytes	Endothelial	THBS1	CD36	0.00324961398493466	0	THBS1_CD36	THBS1 - CD36	THBS	ECM-Receptor	KEGG: hsa04512
Inflammatory_Monocytes	Endothelial	ADGRE5	CD55	0.00102742455550379	0	ADGRE5_CD55	ADGRE5 - CD55	ADGRE5	Cell-Cell Contact	PMID: 11297558
Inflammatory_Monocytes	Endothelial	CD46	JAG1	0.00102742455550379	0	CD46_JAG1	CD46 - JAG1	CD46	Cell-Cell Contact	PMID: 23086448
Inflammatory_Monocytes	Endothelial	CD99	CD99	0.00367352216545393	0	CD99_CD99	CD99 - CD99	CD99	Cell-Cell Contact	KEGG: hsa04514
Inflammatory_Monocytes	Endothelial	ITGB2	ICAM1	0.00409706993125621	0	ITGB2_ICAM1	ITGB2 - ICAM1	ITGB2	Cell-Cell Contact	KEGG: hsa04514
Inflammatory_Monocytes	Endothelial	ITGB2	ICAM2	0.00647817639725194	0	ITGB2_ICAM2	ITGB2 - ICAM2	ITGB2	Cell-Cell Contact	KEGG: hsa04514
Inflammatory_Monocytes	Enterocyte_Progenitors	NRG1	ERBB3	0.00102742455550379	0	NRG1_ERBB3	NRG1 - ERBB3	NRG	Secreted Signaling	KEGG: hsa04012
Inflammatory_Monocytes	Enterocyte_Progenitors	THBS1	ITGA3_ITGB1	0.00355011531152258	0	THBS1_ITGA3_ITGB1	THBS1 - (ITGA3+ITGB1)	THBS	ECM-Receptor	KEGG: hsa04512
Inflammatory_Monocytes	Enterocyte_Progenitors	THBS1	SDC4	0.00205274007544801	0	THBS1_SDC4	THBS1 - SDC4	THBS	ECM-Receptor	KEGG: hsa04512
Inflammatory_Monocytes	Enterocyte_Progenitors	ADGRE5	CD55	0.00162745128669786	0	ADGRE5_CD55	ADGRE5 - CD55	ADGRE5	Cell-Cell Contact	PMID: 11297558
Inflammatory_Monocytes	Enterocyte_Progenitors	CD46	JAG1	0.00102742455550379	0	CD46_JAG1	CD46 - JAG1	CD46	Cell-Cell Contact	PMID: 23086448
Inflammatory_Monocytes	Enterocytes	NRG1	ERBB3	0.00132752804875924	0	NRG1_ERBB3	NRG1 - ERBB3	NRG	Secreted Signaling	KEGG: hsa04012
Inflammatory_Monocytes	Enterocytes	NAMPT	INSR	0.0148424071215342	0	NAMPT_INSR	NAMPT - INSR	VISFATIN	Secreted Signaling	PMID: 28490838
Inflammatory_Monocytes	Enterocytes	THBS1	ITGA3_ITGB1	0.00205274007544801	0	THBS1_ITGA3_ITGB1	THBS1 - (ITGA3+ITGB1)	THBS	ECM-Receptor	KEGG: hsa04512
Inflammatory_Monocytes	Enterocytes	THBS1	SDC4	0.00205274007544801	0	THBS1_SDC4	THBS1 - SDC4	THBS	ECM-Receptor	KEGG: hsa04512
Inflammatory_Monocytes	Enterocytes	ADGRE5	CD55	0.00251697133768678	0	ADGRE5_CD55	ADGRE5 - CD55	ADGRE5	Cell-Cell Contact	PMID: 11297558
Inflammatory_Monocytes	Enteroendocrine	NRG1	ERBB3	0.00102742455550379	0	NRG1_ERBB3	NRG1 - ERBB3	NRG	Secreted Signaling	KEGG: hsa04012
Inflammatory_Monocytes	Enteroendocrine	NAMPT	INSR	0.0148424071215342	0	NAMPT_INSR	NAMPT - INSR	VISFATIN	Secreted Signaling	PMID: 28490838
Inflammatory_Monocytes	Enteroendocrine	LGALS9	CD44	0.00102742455550379	0	LGALS9_CD44	LGALS9 - CD44	GALECTIN	Secreted Signaling	PMID: 25065622
Inflammatory_Monocytes	Enteroendocrine	THBS1	CD47	0.00102742455550379	0	THBS1_CD47	THBS1 - CD47	THBS	ECM-Receptor	KEGG: hsa04512
Inflammatory_Monocytes	Enteroendocrine	CD99	CD99	0.00102742455550379	0	CD99_CD99	CD99 - CD99	CD99	Cell-Cell Contact	KEGG: hsa04514
Inflammatory_Monocytes	Follicular	MIF	CD74_CXCR4	0.0143781779282225	0	MIF_CD74_CXCR4	MIF - (CD74+CXCR4)	MIF	Secreted Signaling	PMID: 29637711; PMID: 24760155
Inflammatory_Monocytes	Follicular	MIF	CD74_CD44	0.00424662817910228	0	MIF_CD74_CD44	MIF - (CD74+CD44)	MIF	Secreted Signaling	PMID: 29637711; PMID: 26175090
Inflammatory_Monocytes	Follicular	TNFSF13B	TNFRSF13C	0.00917143732023754	0	TNFSF13B_TNFRSF13C	TNFSF13B - TNFRSF13C	BAFF	Secreted Signaling	KEGG: hsa04060
Inflammatory_Monocytes	Follicular	LGALS9	PTPRC	0.00747418163523143	0	LGALS9_CD45	LGALS9 - CD45	GALECTIN	Secreted Signaling	PMID: 30120235
Inflammatory_Monocytes	Follicular	LGALS9	CD44	0.00102742455550379	0	LGALS9_CD44	LGALS9 - CD44	GALECTIN	Secreted Signaling	PMID: 25065622
Inflammatory_Monocytes	Follicular	THBS1	CD47	0.00205274007544801	0	THBS1_CD47	THBS1 - CD47	THBS	ECM-Receptor	KEGG: hsa04512
Inflammatory_Monocytes	Follicular	ADGRE5	CD55	0.00367352216545393	0	ADGRE5_CD55	ADGRE5 - CD55	ADGRE5	Cell-Cell Contact	PMID: 11297558
Inflammatory_Monocytes	Follicular	PTPRC	CD22	0.00796575532039816	0	PTPRC_CD22	PTPRC - CD22	CD45	Cell-Cell Contact	PMID: 12115612
Inflammatory_Monocytes	GC	MIF	CD74_CXCR4	0.00569411749751667	0	MIF_CD74_CXCR4	MIF - (CD74+CXCR4)	MIF	Secreted Signaling	PMID: 29637711; PMID: 24760155
Inflammatory_Monocytes	GC	TNFSF13B	TNFRSF17	0.00307595304712699	0	TNFSF13B_TNFRSF17	TNFSF13B - TNFRSF17	BAFF	Secreted Signaling	KEGG: hsa04060
Inflammatory_Monocytes	GC	TNFSF13B	TNFRSF13C	0.0109401884468543	0	TNFSF13B_TNFRSF13C	TNFSF13B - TNFRSF13C	BAFF	Secreted Signaling	KEGG: hsa04060
Inflammatory_Monocytes	GC	LGALS9	PTPRC	0.0106754784980425	0	LGALS9_CD45	LGALS9 - CD45	GALECTIN	Secreted Signaling	PMID: 30120235
Inflammatory_Monocytes	GC	THBS1	CD47	0.00613304114764773	0	THBS1_CD47	THBS1 - CD47	THBS	ECM-Receptor	KEGG: hsa04512
Inflammatory_Monocytes	GC	ADGRE5	CD55	0.00102742455550379	0	ADGRE5_CD55	ADGRE5 - CD55	ADGRE5	Cell-Cell Contact	PMID: 11297558
Inflammatory_Monocytes	GC	PTPRC	CD22	0.0615634942493369	0	PTPRC_CD22	PTPRC - CD22	CD45	Cell-Cell Contact	PMID: 12115612
Inflammatory_Monocytes	GC	CD99	CD99	0.00102742455550379	0	CD99_CD99	CD99 - CD99	CD99	Cell-Cell Contact	KEGG: hsa04514
Inflammatory_Monocytes	GC	HLA-F	LILRB1	0.00102742455550379	0	HLA-F_LILRB1	HLA-F - LILRB1	MHC-I	Cell-Cell Contact	PMID: 28484462
Inflammatory_Monocytes	Glia	NRG1	ERBB3	0.00367352216545393	0	NRG1_ERBB3	NRG1 - ERBB3	NRG	Secreted Signaling	KEGG: hsa04012
Inflammatory_Monocytes	Glia	NRG1	ERBB2_ERBB3	0.00194354138777508	0	NRG1_ERBB2_ERBB3	NRG1 - (ERBB2+ERBB3)	NRG	Secreted Signaling	KEGG: hsa04012
Inflammatory_Monocytes	Glia	MIF	CD74_CD44	0.0086457730429933	0	MIF_CD74_CD44	MIF - (CD74+CD44)	MIF	Secreted Signaling	PMID: 29637711; PMID: 26175090
Inflammatory_Monocytes	Glia	LGALS9	CD44	0.00469341590140595	0	LGALS9_CD44	LGALS9 - CD44	GALECTIN	Secreted Signaling	PMID: 25065622
Inflammatory_Monocytes	Glia	THBS1	CD47	0.00613304114764773	0	THBS1_CD47	THBS1 - CD47	THBS	ECM-Receptor	KEGG: hsa04512
Inflammatory_Monocytes	Glia	CD46	JAG1	0.00102742455550379	0	CD46_JAG1	CD46 - JAG1	CD46	Cell-Cell Contact	PMID: 23086448
Inflammatory_Monocytes	Glia	CD99	CD99	0.00102742455550379	0	CD99_CD99	CD99 - CD99	CD99	Cell-Cell Contact	KEGG: hsa04514
Inflammatory_Monocytes	Goblet	NAMPT	INSR	0.0148424071215342	0	NAMPT_INSR	NAMPT - INSR	VISFATIN	Secreted Signaling	PMID: 28490838
Inflammatory_Monocytes	Goblet	THBS1	ITGA3_ITGB1	0.00205274007544801	0	THBS1_ITGA3_ITGB1	THBS1 - (ITGA3+ITGB1)	THBS	ECM-Receptor	KEGG: hsa04512
Inflammatory_Monocytes	Goblet	THBS1	SDC4	0.00205274007544801	0	THBS1_SDC4	THBS1 - SDC4	THBS	ECM-Receptor	KEGG: hsa04512
Inflammatory_Monocytes	Goblet	ADGRE5	CD55	0.00568341356356124	0	ADGRE5_CD55	ADGRE5 - CD55	ADGRE5	Cell-Cell Contact	PMID: 11297558
Inflammatory_Monocytes	Ig_negative	LGALS9	PTPRC	0.00528904811586181	0	LGALS9_CD45	LGALS9 - CD45	GALECTIN	Secreted Signaling	PMID: 30120235
Inflammatory_Monocytes	Ig_negative	LGALS9	CD44	0.00162745128669786	0	LGALS9_CD44	LGALS9 - CD44	GALECTIN	Secreted Signaling	PMID: 25065622
Inflammatory_Monocytes	Ig_negative	THBS1	SDC1	0.00102742455550379	0	THBS1_SDC1	THBS1 - SDC1	THBS	ECM-Receptor	KEGG: hsa04512
Inflammatory_Monocytes	Ig_negative	CD86	CD28	0.000513976313694716	0	CD86_CD28	CD86 - CD28	CD86	Cell-Cell Contact	PMID: 23954143
Inflammatory_Monocytes	Ig_negative	CLEC2B	KLRB1	0.00251697133768678	0	CLEC2B_KLRB1	CLEC2B - KLRB1	CLEC	Cell-Cell Contact	PMID: 24223577
Inflammatory_Monocytes	Ig_negative	CD69	KLRB1	0.00251697133768678	0	CLEC2C_KLRB1	CLEC2C - KLRB1	CLEC	Cell-Cell Contact	PMID: 24223577
Inflammatory_Monocytes	Ig_negative	ICAM1	SPN	0.00409706993125621	0	ICAM1_SPN	ICAM1 - SPN	ICAM	Cell-Cell Contact	PMID: 1683685
Inflammatory_Monocytes	IgA	TNFSF13B	TNFRSF17	0.0121913124742471	0	TNFSF13B_TNFRSF17	TNFSF13B - TNFRSF17	BAFF	Secreted Signaling	KEGG: hsa04060
Inflammatory_Monocytes	IgA	LGALS9	CD44	0.00102742455550379	0	LGALS9_CD44	LGALS9 - CD44	GALECTIN	Secreted Signaling	PMID: 25065622
Inflammatory_Monocytes	IgA	THBS1	SDC1	0.00205274007544801	0	THBS1_SDC1	THBS1 - SDC1	THBS	ECM-Receptor	KEGG: hsa04512
Inflammatory_Monocytes	IgG	TNFSF13B	TNFRSF17	0.0109401884468543	0	TNFSF13B_TNFRSF17	TNFSF13B - TNFRSF17	BAFF	Secreted Signaling	KEGG: hsa04060
Inflammatory_Monocytes	IgG	THBS1	SDC1	0.00205274007544801	0	THBS1_SDC1	THBS1 - SDC1	THBS	ECM-Receptor	KEGG: hsa04512
Inflammatory_Monocytes	IgG	ITGB2	ICAM2	0.00409706993125621	0	ITGB2_ICAM2	ITGB2 - ICAM2	ITGB2	Cell-Cell Contact	KEGG: hsa04514
Inflammatory_Monocytes	IgM	TNFSF13B	TNFRSF17	0.0196369151449278	0	TNFSF13B_TNFRSF17	TNFSF13B - TNFRSF17	BAFF	Secreted Signaling	KEGG: hsa04060
Inflammatory_Monocytes	IgM	LGALS9	CD44	0.00102742455550379	0	LGALS9_CD44	LGALS9 - CD44	GALECTIN	Secreted Signaling	PMID: 25065622
Inflammatory_Monocytes	IgM	ITGB2	ICAM2	0.00409706993125621	0	ITGB2_ICAM2	ITGB2 - ICAM2	ITGB2	Cell-Cell Contact	KEGG: hsa04514
Inflammatory_Monocytes	ILCs	MIF	CD74_CD44	0.00483805902624248	0.01	MIF_CD74_CD44	MIF - (CD74+CD44)	MIF	Secreted Signaling	PMID: 29637711; PMID: 26175090
Inflammatory_Monocytes	ILCs	LGALS9	PTPRC	0.00908817083077126	0	LGALS9_CD45	LGALS9 - CD45	GALECTIN	Secreted Signaling	PMID: 30120235
Inflammatory_Monocytes	ILCs	LGALS9	CD44	0.00392869150330608	0	LGALS9_CD44	LGALS9 - CD44	GALECTIN	Secreted Signaling	PMID: 25065622
Inflammatory_Monocytes	ILCs	THBS1	SDC4	0.00205274007544801	0	THBS1_SDC4	THBS1 - SDC4	THBS	ECM-Receptor	KEGG: hsa04512
Inflammatory_Monocytes	ILCs	THBS1	CD47	0.00154034553884041	0	THBS1_CD47	THBS1 - CD47	THBS	ECM-Receptor	KEGG: hsa04512
Inflammatory_Monocytes	ILCs	ADGRE5	CD55	0.000770766392707452	0	ADGRE5_CD55	ADGRE5 - CD55	ADGRE5	Cell-Cell Contact	PMID: 11297558
Inflammatory_Monocytes	ILCs	CLEC2B	KLRB1	0.0115582620195688	0	CLEC2B_KLRB1	CLEC2B - KLRB1	CLEC	Cell-Cell Contact	PMID: 24223577
Inflammatory_Monocytes	ILCs	CD69	KLRB1	0.0115582620195688	0	CLEC2C_KLRB1	CLEC2C - KLRB1	CLEC	Cell-Cell Contact	PMID: 24223577
Inflammatory_Monocytes	ILCs	ITGB2	ICAM2	0.00307595304712699	0	ITGB2_ICAM2	ITGB2 - ICAM2	ITGB2	Cell-Cell Contact	KEGG: hsa04514
Inflammatory_Monocytes	Immature_Enterocytes_1	NRG1	ERBB3	0.00102742455550379	0	NRG1_ERBB3	NRG1 - ERBB3	NRG	Secreted Signaling	KEGG: hsa04012
Inflammatory_Monocytes	Immature_Enterocytes_1	THBS1	SDC4	0.00205274007544801	0	THBS1_SDC4	THBS1 - SDC4	THBS	ECM-Receptor	KEGG: hsa04512
Inflammatory_Monocytes	Immature_Enterocytes_2	NRG1	ERBB3	0.00102742455550379	0	NRG1_ERBB3	NRG1 - ERBB3	NRG	Secreted Signaling	KEGG: hsa04012
Inflammatory_Monocytes	Immature_Enterocytes_2	NAMPT	INSR	0.0148424071215342	0	NAMPT_INSR	NAMPT - INSR	VISFATIN	Secreted Signaling	PMID: 28490838
Inflammatory_Monocytes	Immature_Enterocytes_2	THBS1	SDC4	0.00205274007544801	0	THBS1_SDC4	THBS1 - SDC4	THBS	ECM-Receptor	KEGG: hsa04512
Inflammatory_Monocytes	Immature_Enterocytes_2	ADGRE5	CD55	0.00102742455550379	0	ADGRE5_CD55	ADGRE5 - CD55	ADGRE5	Cell-Cell Contact	PMID: 11297558
Inflammatory_Monocytes	Immature_Enterocytes_2	CD46	JAG1	0.000770766392707452	0	CD46_JAG1	CD46 - JAG1	CD46	Cell-Cell Contact	PMID: 23086448
Inflammatory_Monocytes	Immature_Goblet	NRG1	ERBB3	0.00102742455550379	0	NRG1_ERBB3	NRG1 - ERBB3	NRG	Secreted Signaling	KEGG: hsa04012
Inflammatory_Monocytes	Immature_Goblet	MIF	CD74_CD44	0.00451829546461292	0	MIF_CD74_CD44	MIF - (CD74+CD44)	MIF	Secreted Signaling	PMID: 29637711; PMID: 26175090
Inflammatory_Monocytes	Immature_Goblet	NAMPT	INSR	0.0148424071215342	0	NAMPT_INSR	NAMPT - INSR	VISFATIN	Secreted Signaling	PMID: 28490838
Inflammatory_Monocytes	Immature_Goblet	LGALS9	CD44	0.00307595304712699	0	LGALS9_CD44	LGALS9 - CD44	GALECTIN	Secreted Signaling	PMID: 25065622
Inflammatory_Monocytes	Immature_Goblet	THBS1	SDC4	0.00205274007544801	0	THBS1_SDC4	THBS1 - SDC4	THBS	ECM-Receptor	KEGG: hsa04512
Inflammatory_Monocytes	Immature_Goblet	THBS1	CD47	0.00205274007544801	0	THBS1_CD47	THBS1 - CD47	THBS	ECM-Receptor	KEGG: hsa04512
Inflammatory_Monocytes	Immature_Goblet	ADGRE5	CD55	0.00102742455550379	0	ADGRE5_CD55	ADGRE5 - CD55	ADGRE5	Cell-Cell Contact	PMID: 11297558
Inflammatory_Monocytes	Immature_Goblet	CD99	CD99	0.00102742455550379	0	CD99_CD99	CD99 - CD99	CD99	Cell-Cell Contact	KEGG: hsa04514
Inflammatory_Monocytes	Inflammatory_Fibroblasts	MIF	ACKR3	0.00162745128669786	0	MIF_ACKR3	MIF - ACKR3	MIF	Secreted Signaling	PMID: 26175090
Inflammatory_Monocytes	Inflammatory_Fibroblasts	OSM	OSMR_IL6ST	0.00367352216545393	0	OSM_OSMR_IL6ST	OSM - (OSMR+IL6ST)	OSM	Secreted Signaling	KEGG: hsa04060
Inflammatory_Monocytes	Inflammatory_Fibroblasts	NAMPT	ITGA5_ITGB1	0.0677570354184152	0	NAMPT_ITGA5_ITGB1	NAMPT - (ITGA5+ITGB1)	VISFATIN	Secreted Signaling	PMID: 28490838
Inflammatory_Monocytes	Inflammatory_Fibroblasts	LGALS9	CD44	0.0066324658274123	0	LGALS9_CD44	LGALS9 - CD44	GALECTIN	Secreted Signaling	PMID: 25065622
Inflammatory_Monocytes	Inflammatory_Fibroblasts	THBS1	SDC4	0.00205274007544801	0	THBS1_SDC4	THBS1 - SDC4	THBS	ECM-Receptor	KEGG: hsa04512
Inflammatory_Monocytes	Inflammatory_Fibroblasts	THBS1	CD47	0.00205274007544801	0	THBS1_CD47	THBS1 - CD47	THBS	ECM-Receptor	KEGG: hsa04512
Inflammatory_Monocytes	Inflammatory_Fibroblasts	ADGRE5	CD55	0.00102742455550379	0	ADGRE5_CD55	ADGRE5 - CD55	ADGRE5	Cell-Cell Contact	PMID: 11297558
Inflammatory_Monocytes	Inflammatory_Fibroblasts	CD99	CD99	0.00307595304712699	0	CD99_CD99	CD99 - CD99	CD99	Cell-Cell Contact	KEGG: hsa04514
Inflammatory_Monocytes	Inflammatory_Fibroblasts	ITGB2	ICAM1	0.0145339166667374	0	ITGB2_ICAM1	ITGB2 - ICAM1	ITGB2	Cell-Cell Contact	KEGG: hsa04514
Inflammatory_Monocytes	Inflammatory_Fibroblasts	ITGA4_ITGB1	VCAM1	0.00102742455550379	0	ITGA4_ITGB1_VCAM1	VCAM1 - (ITGA4+ITGB1)	VCAM	Cell-Cell Contact	KEGG: hsa04514
Inflammatory_Monocytes	Inflammatory_Monocytes	CCL3	CCR1	0.00987115831020302	0	CCL3_CCR1	CCL3 - CCR1	CCL	Secreted Signaling	KEGG: hsa04060
Inflammatory_Monocytes	Inflammatory_Monocytes	CCL3L1	CCR1	0.0051160971621082	0	CCL3L1_CCR1	CCL3L1 - CCR1	CCL	Secreted Signaling	KEGG: hsa04060
Inflammatory_Monocytes	Inflammatory_Monocytes	MIF	CD74_CXCR4	0.00375223236175754	0	MIF_CD74_CXCR4	MIF - (CD74+CXCR4)	MIF	Secreted Signaling	PMID: 29637711; PMID: 24760155
Inflammatory_Monocytes	Inflammatory_Monocytes	MIF	CD74_CD44	0.0106507702958138	0	MIF_CD74_CD44	MIF - (CD74+CD44)	MIF	Secreted Signaling	PMID: 29637711; PMID: 26175090
Inflammatory_Monocytes	Inflammatory_Monocytes	ANXA1	FPR2	0.00588396785527928	0	ANXA1_FPR2	ANXA1 - FPR2	ANNEXIN	Secreted Signaling	PMID: 23230437
Inflammatory_Monocytes	Inflammatory_Monocytes	ANXA1	FPR1	0.00588396785527928	0	ANXA1_FPR1	ANXA1 - FPR1	ANNEXIN	Secreted Signaling	PMID: 23230437
Inflammatory_Monocytes	Inflammatory_Monocytes	LGALS9	PTPRC	0.00796575532039816	0	LGALS9_CD45	LGALS9 - CD45	GALECTIN	Secreted Signaling	PMID: 30120235
Inflammatory_Monocytes	Inflammatory_Monocytes	LGALS9	HAVCR2	0.00102742455550379	0	LGALS9_HAVCR2	LGALS9 - HAVCR2	GALECTIN	Secreted Signaling	PMID: 27192565
Inflammatory_Monocytes	Inflammatory_Monocytes	LGALS9	CD44	0.00833259899756912	0	LGALS9_CD44	LGALS9 - CD44	GALECTIN	Secreted Signaling	PMID: 25065622
Inflammatory_Monocytes	Inflammatory_Monocytes	THBS1	CD36	0.00324961398493466	0	THBS1_CD36	THBS1 - CD36	THBS	ECM-Receptor	KEGG: hsa04512
Inflammatory_Monocytes	Inflammatory_Monocytes	THBS1	CD47	0.00205274007544801	0	THBS1_CD47	THBS1 - CD47	THBS	ECM-Receptor	KEGG: hsa04512
Inflammatory_Monocytes	Inflammatory_Monocytes	ADGRE5	CD55	0.00561654414951709	0	ADGRE5_CD55	ADGRE5 - CD55	ADGRE5	Cell-Cell Contact	PMID: 11297558
Inflammatory_Monocytes	Inflammatory_Monocytes	CD99	PILRA	0.00102742455550379	0	CD99_PILRA	CD99 - PILRA	CD99	Cell-Cell Contact	PMID: 18234675
Inflammatory_Monocytes	Inflammatory_Monocytes	CD99	CD99	0.00102742455550379	0	CD99_CD99	CD99 - CD99	CD99	Cell-Cell Contact	KEGG: hsa04514
Inflammatory_Monocytes	Inflammatory_Monocytes	ICAM1	ITGAX_ITGB2	0.0153396385454939	0	ICAM1_ITGAX_ITGB2	ICAM1 - (ITGAX+ITGB2)	ICAM	Cell-Cell Contact	PMID: 16252253
Inflammatory_Monocytes	Inflammatory_Monocytes	ICAM1	ITGAM_ITGB2	0.00816070488391468	0	ICAM1_ITGAM_ITGB2	ICAM1 - (ITGAM+ITGB2)	ICAM	Cell-Cell Contact	KEGG: hsa04514
Inflammatory_Monocytes	Inflammatory_Monocytes	ITGB2	ICAM1	0.0161892937195055	0	ITGB2_ICAM1	ITGB2 - ICAM1	ITGB2	Cell-Cell Contact	KEGG: hsa04514
Inflammatory_Monocytes	Inflammatory_Monocytes	HLA-F	LILRB1	0.00102742455550379	0	HLA-F_LILRB1	HLA-F - LILRB1	MHC-I	Cell-Cell Contact	PMID: 28484462
Inflammatory_Monocytes	Inflammatory_Monocytes	HLA-DPA1	CD4	0.0087970563861059	0	HLA-DPA1_CD4	HLA-DPA1 - CD4	MHC-II	Cell-Cell Contact	KEGG: hsa04514
Inflammatory_Monocytes	Inflammatory_Monocytes	HLA-DPB1	CD4	0.0087970563861059	0	HLA-DPB1_CD4	HLA-DPB1 - CD4	MHC-II	Cell-Cell Contact	KEGG: hsa04514
Inflammatory_Monocytes	Inflammatory_Monocytes	HLA-DQA1	CD4	0.00588396785527928	0	HLA-DQA1_CD4	HLA-DQA1 - CD4	MHC-II	Cell-Cell Contact	KEGG: hsa04514
Inflammatory_Monocytes	Inflammatory_Monocytes	HLA-DMA	CD4	0.00409706993125621	0	HLA-DMA_CD4	HLA-DMA - CD4	MHC-II	Cell-Cell Contact	KEGG: hsa04514
Inflammatory_Monocytes	Inflammatory_Monocytes	HLA-DMB	CD4	0.00102742455550379	0	HLA-DMB_CD4	HLA-DMB - CD4	MHC-II	Cell-Cell Contact	KEGG: hsa04514
Inflammatory_Monocytes	Inflammatory_Monocytes	HLA-DQA2	CD4	0.00162745128669786	0	HLA-DQA2_CD4	HLA-DQA2 - CD4	MHC-II	Cell-Cell Contact	KEGG: hsa04514
Inflammatory_Monocytes	Inflammatory_Monocytes	HLA-DQB1	CD4	0.00588396785527928	0	HLA-DQB1_CD4	HLA-DQB1 - CD4	MHC-II	Cell-Cell Contact	KEGG: hsa04514
Inflammatory_Monocytes	Inflammatory_Monocytes	HLA-DRA	CD4	0.0173111956794808	0	HLA-DRA_CD4	HLA-DRA - CD4	MHC-II	Cell-Cell Contact	KEGG: hsa04514
Inflammatory_Monocytes	Inflammatory_Monocytes	HLA-DRB1	CD4	0.0102575088915893	0	HLA-DRB1_CD4	HLA-DRB1 - CD4	MHC-II	Cell-Cell Contact	KEGG: hsa04514
Inflammatory_Monocytes	Inflammatory_Monocytes	HLA-DRB5	CD4	0.00409706993125621	0	HLA-DRB5_CD4	HLA-DRB5 - CD4	MHC-II	Cell-Cell Contact	KEGG: hsa04514
Inflammatory_Monocytes	M_cells	MIF	CD74_CD44	0.00282452020117501	0	MIF_CD74_CD44	MIF - (CD74+CD44)	MIF	Secreted Signaling	PMID: 29637711; PMID: 26175090
Inflammatory_Monocytes	M_cells	NAMPT	INSR	0.0148424071215342	0	NAMPT_INSR	NAMPT - INSR	VISFATIN	Secreted Signaling	PMID: 28490838
Inflammatory_Monocytes	M_cells	LGALS9	CD44	0.00102742455550379	0	LGALS9_CD44	LGALS9 - CD44	GALECTIN	Secreted Signaling	PMID: 25065622
Inflammatory_Monocytes	M_cells	THBS1	ITGA3_ITGB1	0.00205274007544801	0	THBS1_ITGA3_ITGB1	THBS1 - (ITGA3+ITGB1)	THBS	ECM-Receptor	KEGG: hsa04512
Inflammatory_Monocytes	M_cells	THBS1	SDC4	0.00732015358446081	0	THBS1_SDC4	THBS1 - SDC4	THBS	ECM-Receptor	KEGG: hsa04512
Inflammatory_Monocytes	M_cells	THBS1	CD47	0.00205274007544801	0	THBS1_CD47	THBS1 - CD47	THBS	ECM-Receptor	KEGG: hsa04512
Inflammatory_Monocytes	M_cells	ADGRE5	CD55	0.00102742455550379	0	ADGRE5_CD55	ADGRE5 - CD55	ADGRE5	Cell-Cell Contact	PMID: 11297558
Inflammatory_Monocytes	M_cells	CD46	JAG1	0.00102742455550379	0	CD46_JAG1	CD46 - JAG1	CD46	Cell-Cell Contact	PMID: 23086448
Inflammatory_Monocytes	M_cells	CD99	CD99	0.00102742455550379	0	CD99_CD99	CD99 - CD99	CD99	Cell-Cell Contact	KEGG: hsa04514
Inflammatory_Monocytes	M_cells	ITGB2	ICAM2	0.0145339166667374	0	ITGB2_ICAM2	ITGB2 - ICAM2	ITGB2	Cell-Cell Contact	KEGG: hsa04514
Inflammatory_Monocytes	Macrophages	MIF	CD74_CD44	0.0052184288925054	0	MIF_CD74_CD44	MIF - (CD74+CD44)	MIF	Secreted Signaling	PMID: 29637711; PMID: 26175090
Inflammatory_Monocytes	Macrophages	LGALS9	PTPRC	0.00561654414951709	0	LGALS9_CD45	LGALS9 - CD45	GALECTIN	Secreted Signaling	PMID: 30120235
Inflammatory_Monocytes	Macrophages	LGALS9	HAVCR2	0.00102742455550379	0	LGALS9_HAVCR2	LGALS9 - HAVCR2	GALECTIN	Secreted Signaling	PMID: 27192565
Inflammatory_Monocytes	Macrophages	LGALS9	CD44	0.00162745128669786	0	LGALS9_CD44	LGALS9 - CD44	GALECTIN	Secreted Signaling	PMID: 25065622
Inflammatory_Monocytes	Macrophages	THBS1	CD36	0.00205274007544801	0	THBS1_CD36	THBS1 - CD36	THBS	ECM-Receptor	KEGG: hsa04512
Inflammatory_Monocytes	Macrophages	THBS1	CD47	0.00205274007544801	0	THBS1_CD47	THBS1 - CD47	THBS	ECM-Receptor	KEGG: hsa04512
Inflammatory_Monocytes	Macrophages	PTPRC	MRC1	0.0114205943000074	0	PTPRC_MRC1	PTPRC - MRC1	CD45	Cell-Cell Contact	PMID: 27601670; PMID: 10575006
Inflammatory_Monocytes	Macrophages	ITGB2	ICAM1	0.00409706993125621	0	ITGB2_ICAM1	ITGB2 - ICAM1	ITGB2	Cell-Cell Contact	KEGG: hsa04514
Inflammatory_Monocytes	Macrophages	HLA-DPA1	CD4	0.0087970563861059	0	HLA-DPA1_CD4	HLA-DPA1 - CD4	MHC-II	Cell-Cell Contact	KEGG: hsa04514
Inflammatory_Monocytes	Macrophages	HLA-DPB1	CD4	0.0087970563861059	0	HLA-DPB1_CD4	HLA-DPB1 - CD4	MHC-II	Cell-Cell Contact	KEGG: hsa04514
Inflammatory_Monocytes	Macrophages	HLA-DQA1	CD4	0.00588396785527928	0	HLA-DQA1_CD4	HLA-DQA1 - CD4	MHC-II	Cell-Cell Contact	KEGG: hsa04514
Inflammatory_Monocytes	Macrophages	HLA-DMA	CD4	0.00409706993125621	0	HLA-DMA_CD4	HLA-DMA - CD4	MHC-II	Cell-Cell Contact	KEGG: hsa04514
Inflammatory_Monocytes	Macrophages	HLA-DMB	CD4	0.00102742455550379	0	HLA-DMB_CD4	HLA-DMB - CD4	MHC-II	Cell-Cell Contact	KEGG: hsa04514
Inflammatory_Monocytes	Macrophages	HLA-DQA2	CD4	0.00162745128669786	0	HLA-DQA2_CD4	HLA-DQA2 - CD4	MHC-II	Cell-Cell Contact	KEGG: hsa04514
Inflammatory_Monocytes	Macrophages	HLA-DQB1	CD4	0.00588396785527928	0	HLA-DQB1_CD4	HLA-DQB1 - CD4	MHC-II	Cell-Cell Contact	KEGG: hsa04514
Inflammatory_Monocytes	Macrophages	HLA-DRA	CD4	0.0173111956794808	0	HLA-DRA_CD4	HLA-DRA - CD4	MHC-II	Cell-Cell Contact	KEGG: hsa04514
Inflammatory_Monocytes	Macrophages	HLA-DRB1	CD4	0.0102575088915893	0	HLA-DRB1_CD4	HLA-DRB1 - CD4	MHC-II	Cell-Cell Contact	KEGG: hsa04514
Inflammatory_Monocytes	Macrophages	HLA-DRB5	CD4	0.00409706993125621	0	HLA-DRB5_CD4	HLA-DRB5 - CD4	MHC-II	Cell-Cell Contact	KEGG: hsa04514
Inflammatory_Monocytes	Microvascular	TGFB1	TGFbR1_R2	0.00346359247698562	0	TGFB1_TGFBR1_TGFBR2	TGFB1 - (TGFBR1+TGFBR2)	TGFb	Secreted Signaling	KEGG: hsa04350
Inflammatory_Monocytes	Microvascular	VEGFA	FLT1	0.0384718216194287	0	VEGFA_VEGFR1	VEGFA - VEGFR1	VEGF	Secreted Signaling	KEGG: hsa04370; PMID: 16633338
Inflammatory_Monocytes	Microvascular	VEGFA	KDR	0.0284480651758871	0	VEGFA_VEGFR2	VEGFA - VEGFR2	VEGF	Secreted Signaling	KEGG: hsa04370; PMID: 16633338
Inflammatory_Monocytes	Microvascular	VEGFA	FLT1_KDR	0.0364766127758077	0	VEGFA_VEGFR1R2	VEGFA - VEGFR1R2	VEGF	Secreted Signaling	PMID: 16633338
Inflammatory_Monocytes	Microvascular	OSM	LIFR_IL6ST	0.00367352216545393	0	OSM_LIFR_IL6ST	OSM - (LIFR+IL6ST)	OSM	Secreted Signaling	KEGG: hsa04060
Inflammatory_Monocytes	Microvascular	OSM	OSMR_IL6ST	0.00168359459818981	0	OSM_OSMR_IL6ST	OSM - (OSMR+IL6ST)	OSM	Secreted Signaling	KEGG: hsa04060
Inflammatory_Monocytes	Microvascular	NAMPT	INSR	0.056838756589392	0	NAMPT_INSR	NAMPT - INSR	VISFATIN	Secreted Signaling	PMID: 28490838
Inflammatory_Monocytes	Microvascular	NAMPT	ITGA5_ITGB1	0.0753891681753007	0	NAMPT_ITGA5_ITGB1	NAMPT - (ITGA5+ITGB1)	VISFATIN	Secreted Signaling	PMID: 28490838
Inflammatory_Monocytes	Microvascular	THBS1	CD36	0.022836866885495	0	THBS1_CD36	THBS1 - CD36	THBS	ECM-Receptor	KEGG: hsa04512
Inflammatory_Monocytes	Microvascular	ADGRE5	CD55	0.00102742455550379	0	ADGRE5_CD55	ADGRE5 - CD55	ADGRE5	Cell-Cell Contact	PMID: 11297558
Inflammatory_Monocytes	Microvascular	CD46	JAG1	0.00307595304712699	0	CD46_JAG1	CD46 - JAG1	CD46	Cell-Cell Contact	PMID: 23086448
Inflammatory_Monocytes	Microvascular	CD99	CD99	0.00367352216545393	0	CD99_CD99	CD99 - CD99	CD99	Cell-Cell Contact	KEGG: hsa04514
Inflammatory_Monocytes	Microvascular	ITGB2	ICAM1	0.0171497451520792	0	ITGB2_ICAM1	ITGB2 - ICAM1	ITGB2	Cell-Cell Contact	KEGG: hsa04514
Inflammatory_Monocytes	Microvascular	ITGB2	ICAM2	0.0145339166667374	0	ITGB2_ICAM2	ITGB2 - ICAM2	ITGB2	Cell-Cell Contact	KEGG: hsa04514
Inflammatory_Monocytes	Myofibroblasts	MIF	ACKR3	0.00102742455550379	0	MIF_ACKR3	MIF - ACKR3	MIF	Secreted Signaling	PMID: 26175090
Inflammatory_Monocytes	Myofibroblasts	OSM	OSMR_IL6ST	0.00194354138777508	0	OSM_OSMR_IL6ST	OSM - (OSMR+IL6ST)	OSM	Secreted Signaling	KEGG: hsa04060
Inflammatory_Monocytes	Myofibroblasts	NAMPT	ITGA5_ITGB1	0.0398399673848649	0	NAMPT_ITGA5_ITGB1	NAMPT - (ITGA5+ITGB1)	VISFATIN	Secreted Signaling	PMID: 28490838
Inflammatory_Monocytes	Myofibroblasts	LGALS9	CD44	0.00102742455550379	0	LGALS9_CD44	LGALS9 - CD44	GALECTIN	Secreted Signaling	PMID: 25065622
Inflammatory_Monocytes	Myofibroblasts	ADGRE5	CD55	0.00102742455550379	0	ADGRE5_CD55	ADGRE5 - CD55	ADGRE5	Cell-Cell Contact	PMID: 11297558
Inflammatory_Monocytes	Myofibroblasts	CD46	JAG1	0.00102742455550379	0	CD46_JAG1	CD46 - JAG1	CD46	Cell-Cell Contact	PMID: 23086448
Inflammatory_Monocytes	Myofibroblasts	CD99	CD99	0.00367352216545393	0	CD99_CD99	CD99 - CD99	CD99	Cell-Cell Contact	KEGG: hsa04514
Inflammatory_Monocytes	Myofibroblasts	ITGA4_ITGB1	VCAM1	0.00102742455550379	0	ITGA4_ITGB1_VCAM1	VCAM1 - (ITGA4+ITGB1)	VCAM	Cell-Cell Contact	KEGG: hsa04514
Inflammatory_Monocytes	NKs	MIF	CD74_CXCR4	0.00339055751044796	0	MIF_CD74_CXCR4	MIF - (CD74+CXCR4)	MIF	Secreted Signaling	PMID: 29637711; PMID: 24760155
Inflammatory_Monocytes	NKs	LGALS9	PTPRC	0.00940242225237563	0	LGALS9_CD45	LGALS9 - CD45	GALECTIN	Secreted Signaling	PMID: 30120235
Inflammatory_Monocytes	NKs	LGALS9	CD44	0.00162745128669786	0	LGALS9_CD44	LGALS9 - CD44	GALECTIN	Secreted Signaling	PMID: 25065622
Inflammatory_Monocytes	NKs	THBS1	CD47	0.00205274007544801	0	THBS1_CD47	THBS1 - CD47	THBS	ECM-Receptor	KEGG: hsa04512
Inflammatory_Monocytes	NKs	ADGRE5	CD55	0.000513976313694716	0	ADGRE5_CD55	ADGRE5 - CD55	ADGRE5	Cell-Cell Contact	PMID: 11297558
Inflammatory_Monocytes	NKs	CD99	CD99	0.00367352216545393	0	CD99_CD99	CD99 - CD99	CD99	Cell-Cell Contact	KEGG: hsa04514
Inflammatory_Monocytes	NKs	CLEC2B	KLRB1	0.00940242225237563	0	CLEC2B_KLRB1	CLEC2B - KLRB1	CLEC	Cell-Cell Contact	PMID: 24223577
Inflammatory_Monocytes	NKs	CD69	KLRB1	0.00940242225237563	0	CLEC2C_KLRB1	CLEC2C - KLRB1	CLEC	Cell-Cell Contact	PMID: 24223577
Inflammatory_Monocytes	NKs	HLA-E	KLRC1	0.0066324658274123	0	HLA-E_KLRC1	HLA-E - KLRC1	MHC-I	Cell-Cell Contact	PMID: 24223577
Inflammatory_Monocytes	NKs	HLA-E	CD94:NKG2A	0.0187929290844189	0	HLA-E_CD94:NKG2A	HLA-E - CD94:NKG2A	MHC-I	Cell-Cell Contact	PMID: 28484462
Inflammatory_Monocytes	Pericytes	MIF	ACKR3	0.00102742455550379	0	MIF_ACKR3	MIF - ACKR3	MIF	Secreted Signaling	PMID: 26175090
Inflammatory_Monocytes	Pericytes	OSM	OSMR_IL6ST	0.00102742455550379	0	OSM_OSMR_IL6ST	OSM - (OSMR+IL6ST)	OSM	Secreted Signaling	KEGG: hsa04060
Inflammatory_Monocytes	Pericytes	GRN	SORT1	0.00367352216545393	0	GRN_SORT1	GRN - SORT1	GRN	Secreted Signaling	PMID: 29555433
Inflammatory_Monocytes	Pericytes	LGALS9	CD44	0.00367352216545393	0	LGALS9_CD44	LGALS9 - CD44	GALECTIN	Secreted Signaling	PMID: 25065622
Inflammatory_Monocytes	Pericytes	THBS1	CD36	0.00324961398493466	0	THBS1_CD36	THBS1 - CD36	THBS	ECM-Receptor	KEGG: hsa04512
Inflammatory_Monocytes	Pericytes	THBS1	CD47	0.00205274007544801	0	THBS1_CD47	THBS1 - CD47	THBS	ECM-Receptor	KEGG: hsa04512
Inflammatory_Monocytes	Pericytes	CD46	JAG1	0.00630563874100495	0	CD46_JAG1	CD46 - JAG1	CD46	Cell-Cell Contact	PMID: 23086448
Inflammatory_Monocytes	Pericytes	CD99	CD99	0.00367352216545393	0	CD99_CD99	CD99 - CD99	CD99	Cell-Cell Contact	KEGG: hsa04514
Inflammatory_Monocytes	Pericytes	ITGA4_ITGB1	VCAM1	0.00102742455550379	0	ITGA4_ITGB1_VCAM1	VCAM1 - (ITGA4+ITGB1)	VCAM	Cell-Cell Contact	KEGG: hsa04514
Inflammatory_Monocytes	Post_capillary_Venules	VEGFA	FLT1	0.0145339166667374	0	VEGFA_VEGFR1	VEGFA - VEGFR1	VEGF	Secreted Signaling	KEGG: hsa04370; PMID: 16633338
Inflammatory_Monocytes	Post_capillary_Venules	VEGFA	KDR	0.00663275342953142	0	VEGFA_VEGFR2	VEGFA - VEGFR2	VEGF	Secreted Signaling	KEGG: hsa04370; PMID: 16633338
Inflammatory_Monocytes	Post_capillary_Venules	VEGFA	FLT1_KDR	0.0104959581161422	0	VEGFA_VEGFR1R2	VEGFA - VEGFR1R2	VEGF	Secreted Signaling	PMID: 16633338
Inflammatory_Monocytes	Post_capillary_Venules	CXCL2	ACKR1	0.0707399601817381	0	CXCL2_ACKR1	CXCL2 - ACKR1	CXCL	Secreted Signaling	PMID: 26740381
Inflammatory_Monocytes	Post_capillary_Venules	CXCL3	ACKR1	0.0207435489245888	0	CXCL3_ACKR1	CXCL3 - ACKR1	CXCL	Secreted Signaling	PMID: 26740381
Inflammatory_Monocytes	Post_capillary_Venules	CXCL8	ACKR1	0.126887474510934	0	CXCL8_ACKR1	CXCL8 - ACKR1	CXCL	Secreted Signaling	PMID: 26740381
Inflammatory_Monocytes	Post_capillary_Venules	OSM	LIFR_IL6ST	0.00293542695650146	0	OSM_LIFR_IL6ST	OSM - (LIFR+IL6ST)	OSM	Secreted Signaling	KEGG: hsa04060
Inflammatory_Monocytes	Post_capillary_Venules	OSM	OSMR_IL6ST	0.00233305019279046	0	OSM_OSMR_IL6ST	OSM - (OSMR+IL6ST)	OSM	Secreted Signaling	KEGG: hsa04060
Inflammatory_Monocytes	Post_capillary_Venules	NAMPT	INSR	0.0233221697626451	0	NAMPT_INSR	NAMPT - INSR	VISFATIN	Secreted Signaling	PMID: 28490838
Inflammatory_Monocytes	Post_capillary_Venules	NAMPT	ITGA5_ITGB1	0.0560103896923472	0	NAMPT_ITGA5_ITGB1	NAMPT - (ITGA5+ITGB1)	VISFATIN	Secreted Signaling	PMID: 28490838
Inflammatory_Monocytes	Post_capillary_Venules	THBS1	CD47	0.00205274007544801	0	THBS1_CD47	THBS1 - CD47	THBS	ECM-Receptor	KEGG: hsa04512
Inflammatory_Monocytes	Post_capillary_Venules	ADGRE5	CD55	0.00102742455550379	0	ADGRE5_CD55	ADGRE5 - CD55	ADGRE5	Cell-Cell Contact	PMID: 11297558
Inflammatory_Monocytes	Post_capillary_Venules	CD46	JAG1	0.00102742455550379	0	CD46_JAG1	CD46 - JAG1	CD46	Cell-Cell Contact	PMID: 23086448
Inflammatory_Monocytes	Post_capillary_Venules	CD99	CD99	0.00367352216545393	0	CD99_CD99	CD99 - CD99	CD99	Cell-Cell Contact	KEGG: hsa04514
Inflammatory_Monocytes	Post_capillary_Venules	ITGB2	ICAM1	0.0161892937195055	0	ITGB2_ICAM1	ITGB2 - ICAM1	ITGB2	Cell-Cell Contact	KEGG: hsa04514
Inflammatory_Monocytes	Post_capillary_Venules	ITGB2	ICAM2	0.0121913124742471	0	ITGB2_ICAM2	ITGB2 - ICAM2	ITGB2	Cell-Cell Contact	KEGG: hsa04514
Inflammatory_Monocytes	RSPO3pos	OSM	LIFR_IL6ST	0.0027752502707998	0	OSM_LIFR_IL6ST	OSM - (LIFR+IL6ST)	OSM	Secreted Signaling	KEGG: hsa04060
Inflammatory_Monocytes	RSPO3pos	LGALS9	CD44	0.00102742455550379	0	LGALS9_CD44	LGALS9 - CD44	GALECTIN	Secreted Signaling	PMID: 25065622
Inflammatory_Monocytes	RSPO3pos	THBS1	CD47	0.00205274007544801	0	THBS1_CD47	THBS1 - CD47	THBS	ECM-Receptor	KEGG: hsa04512
Inflammatory_Monocytes	RSPO3pos	CD99	CD99	0.00469341590140595	0	CD99_CD99	CD99 - CD99	CD99	Cell-Cell Contact	KEGG: hsa04514
Inflammatory_Monocytes	RSPO3pos	ITGA4_ITGB1	VCAM1	0.00367352216545393	0	ITGA4_ITGB1_VCAM1	VCAM1 - (ITGA4+ITGB1)	VCAM	Cell-Cell Contact	KEGG: hsa04514
Inflammatory_Monocytes	Secretory_TA	NRG1	ERBB3	0.00102742455550379	0	NRG1_ERBB3	NRG1 - ERBB3	NRG	Secreted Signaling	KEGG: hsa04012
Inflammatory_Monocytes	Secretory_TA	NAMPT	INSR	0.0148424071215342	0	NAMPT_INSR	NAMPT - INSR	VISFATIN	Secreted Signaling	PMID: 28490838
Inflammatory_Monocytes	Secretory_TA	LGALS9	CD44	0.00102742455550379	0	LGALS9_CD44	LGALS9 - CD44	GALECTIN	Secreted Signaling	PMID: 25065622
Inflammatory_Monocytes	Secretory_TA	CD99	CD99	0.00102742455550379	0	CD99_CD99	CD99 - CD99	CD99	Cell-Cell Contact	KEGG: hsa04514
Inflammatory_Monocytes	Stem	NRG1	ERBB3	0.00102742455550379	0	NRG1_ERBB3	NRG1 - ERBB3	NRG	Secreted Signaling	KEGG: hsa04012
Inflammatory_Monocytes	Stem	MIF	CD74_CD44	0.00240442008649445	0.02	MIF_CD74_CD44	MIF - (CD74+CD44)	MIF	Secreted Signaling	PMID: 29637711; PMID: 26175090
Inflammatory_Monocytes	Stem	LGALS9	CD44	0.00102742455550379	0	LGALS9_CD44	LGALS9 - CD44	GALECTIN	Secreted Signaling	PMID: 25065622
Inflammatory_Monocytes	TA_1	LGALS9	CD44	0.00102742455550379	0	LGALS9_CD44	LGALS9 - CD44	GALECTIN	Secreted Signaling	PMID: 25065622
Inflammatory_Monocytes	TA_2	NRG1	ERBB3	0.00102742455550379	0	NRG1_ERBB3	NRG1 - ERBB3	NRG	Secreted Signaling	KEGG: hsa04012
Inflammatory_Monocytes	TA_2	CD99	CD99	0.00102742455550379	0	CD99_CD99	CD99 - CD99	CD99	Cell-Cell Contact	KEGG: hsa04514
Inflammatory_Monocytes	Tregs	LGALS9	PTPRC	0.0128183904049393	0	LGALS9_CD45	LGALS9 - CD45	GALECTIN	Secreted Signaling	PMID: 30120235
Inflammatory_Monocytes	Tregs	LGALS9	CD44	0.00367352216545393	0	LGALS9_CD44	LGALS9 - CD44	GALECTIN	Secreted Signaling	PMID: 25065622
Inflammatory_Monocytes	Tregs	THBS1	CD47	0.00205274007544801	0	THBS1_CD47	THBS1 - CD47	THBS	ECM-Receptor	KEGG: hsa04512
Inflammatory_Monocytes	Tregs	CD86	CD28	0.00102742455550379	0	CD86_CD28	CD86 - CD28	CD86	Cell-Cell Contact	PMID: 23954143
Inflammatory_Monocytes	Tregs	CD86	CTLA4	0.00409706993125621	0	CD86_CTLA4	CD86 - CTLA4	CD86	Cell-Cell Contact	PMID: 23954143
Inflammatory_Monocytes	Tregs	CD99	CD99	0.00102742455550379	0	CD99_CD99	CD99 - CD99	CD99	Cell-Cell Contact	KEGG: hsa04514
Inflammatory_Monocytes	Tregs	CLEC2B	KLRB1	0.00588396785527928	0	CLEC2B_KLRB1	CLEC2B - KLRB1	CLEC	Cell-Cell Contact	PMID: 24223577
Inflammatory_Monocytes	Tregs	CD69	KLRB1	0.00588396785527928	0	CLEC2C_KLRB1	CLEC2C - KLRB1	CLEC	Cell-Cell Contact	PMID: 24223577
Inflammatory_Monocytes	Tregs	HLA-DPA1	CD4	0.0087970563861059	0	HLA-DPA1_CD4	HLA-DPA1 - CD4	MHC-II	Cell-Cell Contact	KEGG: hsa04514
Inflammatory_Monocytes	Tregs	HLA-DPB1	CD4	0.0087970563861059	0	HLA-DPB1_CD4	HLA-DPB1 - CD4	MHC-II	Cell-Cell Contact	KEGG: hsa04514
Inflammatory_Monocytes	Tregs	HLA-DQA1	CD4	0.00588396785527928	0	HLA-DQA1_CD4	HLA-DQA1 - CD4	MHC-II	Cell-Cell Contact	KEGG: hsa04514
Inflammatory_Monocytes	Tregs	HLA-DMA	CD4	0.00409706993125621	0	HLA-DMA_CD4	HLA-DMA - CD4	MHC-II	Cell-Cell Contact	KEGG: hsa04514
Inflammatory_Monocytes	Tregs	HLA-DMB	CD4	0.00102742455550379	0	HLA-DMB_CD4	HLA-DMB - CD4	MHC-II	Cell-Cell Contact	KEGG: hsa04514
Inflammatory_Monocytes	Tregs	HLA-DQA2	CD4	0.00162745128669786	0	HLA-DQA2_CD4	HLA-DQA2 - CD4	MHC-II	Cell-Cell Contact	KEGG: hsa04514
Inflammatory_Monocytes	Tregs	HLA-DQB1	CD4	0.00588396785527928	0	HLA-DQB1_CD4	HLA-DQB1 - CD4	MHC-II	Cell-Cell Contact	KEGG: hsa04514
Inflammatory_Monocytes	Tregs	HLA-DRA	CD4	0.0173111956794808	0	HLA-DRA_CD4	HLA-DRA - CD4	MHC-II	Cell-Cell Contact	KEGG: hsa04514
Inflammatory_Monocytes	Tregs	HLA-DRB1	CD4	0.0102575088915893	0	HLA-DRB1_CD4	HLA-DRB1 - CD4	MHC-II	Cell-Cell Contact	KEGG: hsa04514
Inflammatory_Monocytes	Tregs	HLA-DRB5	CD4	0.00409706993125621	0	HLA-DRB5_CD4	HLA-DRB5 - CD4	MHC-II	Cell-Cell Contact	KEGG: hsa04514
Inflammatory_Monocytes	Tuft	NRG1	ERBB3	0.00102742455550379	0	NRG1_ERBB3	NRG1 - ERBB3	NRG	Secreted Signaling	KEGG: hsa04012
Inflammatory_Monocytes	Tuft	NAMPT	INSR	0.0169761222770245	0	NAMPT_INSR	NAMPT - INSR	VISFATIN	Secreted Signaling	PMID: 28490838
Inflammatory_Monocytes	WNT2Bpos_Fos_hi	MIF	ACKR3	0.00102742455550379	0	MIF_ACKR3	MIF - ACKR3	MIF	Secreted Signaling	PMID: 26175090
Inflammatory_Monocytes	WNT2Bpos_Fos_hi	LGALS9	CD44	0.00102742455550379	0	LGALS9_CD44	LGALS9 - CD44	GALECTIN	Secreted Signaling	PMID: 25065622
Inflammatory_Monocytes	WNT2Bpos_Fos_hi	THBS1	CD47	0.00154034553884041	0	THBS1_CD47	THBS1 - CD47	THBS	ECM-Receptor	KEGG: hsa04512
Inflammatory_Monocytes	WNT2Bpos_Fos_hi	ADGRE5	CD55	0.00102742455550379	0	ADGRE5_CD55	ADGRE5 - CD55	ADGRE5	Cell-Cell Contact	PMID: 11297558
Inflammatory_Monocytes	WNT2Bpos_Fos_hi	CD99	CD99	0.00102742455550379	0	CD99_CD99	CD99 - CD99	CD99	Cell-Cell Contact	KEGG: hsa04514
Inflammatory_Monocytes	WNT2Bpos_Fos_hi	ITGB2	ICAM1	0.00409706993125621	0	ITGB2_ICAM1	ITGB2 - ICAM1	ITGB2	Cell-Cell Contact	KEGG: hsa04514
Inflammatory_Monocytes	WNT2Bpos_Fos_hi	ITGA4_ITGB1	VCAM1	0.00367352216545393	0	ITGA4_ITGB1_VCAM1	VCAM1 - (ITGA4+ITGB1)	VCAM	Cell-Cell Contact	KEGG: hsa04514
Inflammatory_Monocytes	WNT2Bpos_Fos_lo_1	MIF	ACKR3	0.00102742455550379	0	MIF_ACKR3	MIF - ACKR3	MIF	Secreted Signaling	PMID: 26175090
Inflammatory_Monocytes	WNT2Bpos_Fos_lo_1	OSM	LIFR_IL6ST	0.00282452020117501	0	OSM_LIFR_IL6ST	OSM - (LIFR+IL6ST)	OSM	Secreted Signaling	KEGG: hsa04060
Inflammatory_Monocytes	WNT2Bpos_Fos_lo_1	OSM	OSMR_IL6ST	0.00282452020117501	0	OSM_OSMR_IL6ST	OSM - (OSMR+IL6ST)	OSM	Secreted Signaling	KEGG: hsa04060
Inflammatory_Monocytes	WNT2Bpos_Fos_lo_1	LGALS9	CD44	0.00307595304712699	0	LGALS9_CD44	LGALS9 - CD44	GALECTIN	Secreted Signaling	PMID: 25065622
Inflammatory_Monocytes	WNT2Bpos_Fos_lo_1	CD99	CD99	0.00367352216545393	0	CD99_CD99	CD99 - CD99	CD99	Cell-Cell Contact	KEGG: hsa04514
Inflammatory_Monocytes	WNT2Bpos_Fos_lo_1	ITGB2	ICAM1	0.00409706993125621	0	ITGB2_ICAM1	ITGB2 - ICAM1	ITGB2	Cell-Cell Contact	KEGG: hsa04514
Inflammatory_Monocytes	WNT2Bpos_Fos_lo_1	ITGA4_ITGB1	VCAM1	0.0066324658274123	0	ITGA4_ITGB1_VCAM1	VCAM1 - (ITGA4+ITGB1)	VCAM	Cell-Cell Contact	KEGG: hsa04514
Inflammatory_Monocytes	WNT2Bpos_Fos_lo_2	LGALS9	CD44	0.000257054216736727	0	LGALS9_CD44	LGALS9 - CD44	GALECTIN	Secreted Signaling	PMID: 25065622
Inflammatory_Monocytes	WNT2Bpos_Fos_lo_2	CD99	CD99	0.00102742455550379	0	CD99_CD99	CD99 - CD99	CD99	Cell-Cell Contact	KEGG: hsa04514
Inflammatory_Monocytes	WNT2Bpos_Fos_lo_2	ITGA4_ITGB1	VCAM1	0.00102742455550379	0	ITGA4_ITGB1_VCAM1	VCAM1 - (ITGA4+ITGB1)	VCAM	Cell-Cell Contact	KEGG: hsa04514
Inflammatory_Monocytes	WNT5Bpos_1	NAMPT	ITGA5_ITGB1	0.0186143480898618	0	NAMPT_ITGA5_ITGB1	NAMPT - (ITGA5+ITGB1)	VISFATIN	Secreted Signaling	PMID: 28490838
Inflammatory_Monocytes	WNT5Bpos_1	LGALS9	CD44	0.00102742455550379	0	LGALS9_CD44	LGALS9 - CD44	GALECTIN	Secreted Signaling	PMID: 25065622
Inflammatory_Monocytes	WNT5Bpos_1	ADGRE5	CD55	0.00102742455550379	0	ADGRE5_CD55	ADGRE5 - CD55	ADGRE5	Cell-Cell Contact	PMID: 11297558
Inflammatory_Monocytes	WNT5Bpos_1	CD99	CD99	0.00102742455550379	0	CD99_CD99	CD99 - CD99	CD99	Cell-Cell Contact	KEGG: hsa04514
Inflammatory_Monocytes	WNT5Bpos_1	ITGB2	ICAM1	0.00409706993125621	0	ITGB2_ICAM1	ITGB2 - ICAM1	ITGB2	Cell-Cell Contact	KEGG: hsa04514
Inflammatory_Monocytes	WNT5Bpos_2	MIF	ACKR3	0.00102742455550379	0	MIF_ACKR3	MIF - ACKR3	MIF	Secreted Signaling	PMID: 26175090
Inflammatory_Monocytes	WNT5Bpos_2	LGALS9	CD44	0.00102742455550379	0	LGALS9_CD44	LGALS9 - CD44	GALECTIN	Secreted Signaling	PMID: 25065622
Inflammatory_Monocytes	WNT5Bpos_2	CD99	CD99	0.00102742455550379	0	CD99_CD99	CD99 - CD99	CD99	Cell-Cell Contact	KEGG: hsa04514
UCI_DUOX2sender
source	target	ligand	receptor	prob	pval	interaction_name	interaction_name_2	pathway_name	annotation	evidence
DUOX2_enterocytes	Best4pos_Enterocytes	NAMPT	INSR	0.00367352216545393	0	NAMPT_INSR	NAMPT - INSR	VISFATIN	Secreted Signaling	PMID: 28490838
DUOX2_enterocytes	Best4pos_Enterocytes	MDK	SDC4	0.00367352216545393	0	MDK_SDC4	MDK - SDC4	MK	Secreted Signaling	PMID: 28356350
DUOX2_enterocytes	Best4pos_Enterocytes	MDK	ITGA6_ITGB1	0.00367352216545393	0	MDK_ITGA6_ITGB1	MDK - (ITGA6+ITGB1)	MK	Secreted Signaling	PMID: 28356350
DUOX2_enterocytes	Best4pos_Enterocytes	MDK	NCL	0.00367352216545393	0	MDK_NCL	MDK - NCL	MK	Secreted Signaling	PMID: 28356350
DUOX2_enterocytes	Best4pos_Enterocytes	GUCA2A	GUCY2C	0.00162745128669786	0	GUCA2A_GUCY2C	GUCA2A - GUCY2C	GUCA	Secreted Signaling	PMID: 22384056
DUOX2_enterocytes	Best4pos_Enterocytes	LAMA3	ITGA6_ITGB1	0.00102742455550379	0	LAMA3_ITGA6_ITGB1	LAMA3 - (ITGA6+ITGB1)	LAMININ	ECM-Receptor	KEGG: hsa04512
DUOX2_enterocytes	Best4pos_Enterocytes	LAMB3	ITGA6_ITGB1	0.00102742455550379	0	LAMB3_ITGA6_ITGB1	LAMB3 - (ITGA6+ITGB1)	LAMININ	ECM-Receptor	KEGG: hsa04512
DUOX2_enterocytes	Best4pos_Enterocytes	LAMC2	ITGA6_ITGB1	0.00102742455550379	0	LAMC2_ITGA6_ITGB1	LAMC2 - (ITGA6+ITGB1)	LAMININ	ECM-Receptor	KEGG: hsa04512
DUOX2_enterocytes	Best4pos_Enterocytes	CDH1	CDH1	0.0109401884468543	0	CDH1_CDH1	CDH1 - CDH1	CDH	Cell-Cell Contact	KEGG: hsa04514
DUOX2_enterocytes	Best4pos_Enterocytes	CEACAM1	CEACAM5	0.0676151237772679	0	CEACAM1_CEACAM5	CEACAM1 - CEACAM5	CEACAM	Cell-Cell Contact	PMID: 11590190
DUOX2_enterocytes	Best4pos_Enterocytes	DSC2	DSG2	0.0114673728962488	0	DSC2_DSG2	DSC2 - DSG2	DESMOSOME	Cell-Cell Contact	PMID: 27298358
DUOX2_enterocytes	CD4pos_Activated_Fos_hi	CCL20	CCR6	0.00409706993125621	0	CCL20_CCR6	CCL20 - CCR6	CCL	Secreted Signaling	KEGG: hsa04060
DUOX2_enterocytes	CD4pos_Activated_Fos_hi	MDK	NCL	0.0187053004595164	0	MDK_NCL	MDK - NCL	MK	Secreted Signaling	PMID: 28356350
DUOX2_enterocytes	CD4pos_Activated_Fos_hi	LAMA3	CD44	0.00367352216545393	0	LAMA3_CD44	LAMA3 - CD44	LAMININ	ECM-Receptor	KEGG: hsa04512
DUOX2_enterocytes	CD4pos_Activated_Fos_hi	LAMB3	CD44	0.00367352216545393	0	LAMB3_CD44	LAMB3 - CD44	LAMININ	ECM-Receptor	KEGG: hsa04512
DUOX2_enterocytes	CD4pos_Activated_Fos_hi	LAMC2	CD44	0.00367352216545393	0	LAMC2_CD44	LAMC2 - CD44	LAMININ	ECM-Receptor	KEGG: hsa04512
DUOX2_enterocytes	CD4pos_Activated_Fos_lo	MDK	NCL	0.0187053004595164	0	MDK_NCL	MDK - NCL	MK	Secreted Signaling	PMID: 28356350
DUOX2_enterocytes	CD4pos_Activated_Fos_lo	LAMA3	CD44	0.00367352216545393	0	LAMA3_CD44	LAMA3 - CD44	LAMININ	ECM-Receptor	KEGG: hsa04512
DUOX2_enterocytes	CD4pos_Activated_Fos_lo	LAMB3	CD44	0.00367352216545393	0	LAMB3_CD44	LAMB3 - CD44	LAMININ	ECM-Receptor	KEGG: hsa04512
DUOX2_enterocytes	CD4pos_Activated_Fos_lo	LAMC2	CD44	0.00367352216545393	0	LAMC2_CD44	LAMC2 - CD44	LAMININ	ECM-Receptor	KEGG: hsa04512
DUOX2_enterocytes	CD4pos_Memory	MDK	NCL	0.0145339166667374	0	MDK_NCL	MDK - NCL	MK	Secreted Signaling	PMID: 28356350
DUOX2_enterocytes	CD4pos_Memory	LAMA3	CD44	0.00102742455550379	0	LAMA3_CD44	LAMA3 - CD44	LAMININ	ECM-Receptor	KEGG: hsa04512
DUOX2_enterocytes	CD4pos_Memory	LAMB3	CD44	0.00102742455550379	0	LAMB3_CD44	LAMB3 - CD44	LAMININ	ECM-Receptor	KEGG: hsa04512
DUOX2_enterocytes	CD4pos_Memory	LAMC2	CD44	0.00102742455550379	0	LAMC2_CD44	LAMC2 - CD44	LAMININ	ECM-Receptor	KEGG: hsa04512
DUOX2_enterocytes	CD4pos_PD1pos	MDK	NCL	0.0187053004595164	0	MDK_NCL	MDK - NCL	MK	Secreted Signaling	PMID: 28356350
DUOX2_enterocytes	CD4pos_PD1pos	LAMA3	CD44	0.00102742455550379	0	LAMA3_CD44	LAMA3 - CD44	LAMININ	ECM-Receptor	KEGG: hsa04512
DUOX2_enterocytes	CD4pos_PD1pos	LAMB3	CD44	0.00102742455550379	0	LAMB3_CD44	LAMB3 - CD44	LAMININ	ECM-Receptor	KEGG: hsa04512
DUOX2_enterocytes	CD4pos_PD1pos	LAMC2	CD44	0.00102742455550379	0	LAMC2_CD44	LAMC2 - CD44	LAMININ	ECM-Receptor	KEGG: hsa04512
DUOX2_enterocytes	CD4pos_PD1pos	HLA-DRA	CD4	0.00367352216545393	0	HLA-DRA_CD4	HLA-DRA - CD4	MHC-II	Cell-Cell Contact	KEGG: hsa04514
DUOX2_enterocytes	CD4pos_PD1pos	HLA-DRB1	CD4	0.00102742455550379	0	HLA-DRB1_CD4	HLA-DRB1 - CD4	MHC-II	Cell-Cell Contact	KEGG: hsa04514
DUOX2_enterocytes	CD4pos_PD1pos	NECTIN2	TIGIT	0.00102742455550379	0	NECTIN2_TIGIT	NECTIN2 - TIGIT	NECTIN	Cell-Cell Contact	KEGG: hsa04514
DUOX2_enterocytes	CD69neg_Mast	MDK	NCL	0.00367352216545393	0	MDK_NCL	MDK - NCL	MK	Secreted Signaling	PMID: 28356350
DUOX2_enterocytes	CD69neg_Mast	LAMA3	CD44	0.00774060724367937	0	LAMA3_CD44	LAMA3 - CD44	LAMININ	ECM-Receptor	KEGG: hsa04512
DUOX2_enterocytes	CD69neg_Mast	LAMB3	CD44	0.00774060724367937	0	LAMB3_CD44	LAMB3 - CD44	LAMININ	ECM-Receptor	KEGG: hsa04512
DUOX2_enterocytes	CD69neg_Mast	LAMC2	CD44	0.00774060724367937	0	LAMC2_CD44	LAMC2 - CD44	LAMININ	ECM-Receptor	KEGG: hsa04512
DUOX2_enterocytes	CD69neg_Mast	CDH1	KLRG1	0.0109401884468543	0	CDH1_KLRG1	CDH1 - KLRG1	CDH1	Cell-Cell Contact	PMID: 19604491
DUOX2_enterocytes	CD69neg_Mast	JAG1	NOTCH2	0.00102742455550379	0	JAG1_NOTCH2	JAG1 - NOTCH2	NOTCH	Cell-Cell Contact	PMID: 22353464
DUOX2_enterocytes	CD69pos_Mast	MDK	NCL	0.0172295263623124	0	MDK_NCL	MDK - NCL	MK	Secreted Signaling	PMID: 28356350
DUOX2_enterocytes	CD69pos_Mast	LAMA3	CD44	0.00409706993125621	0	LAMA3_CD44	LAMA3 - CD44	LAMININ	ECM-Receptor	KEGG: hsa04512
DUOX2_enterocytes	CD69pos_Mast	LAMB3	CD44	0.00409706993125621	0	LAMB3_CD44	LAMB3 - CD44	LAMININ	ECM-Receptor	KEGG: hsa04512
DUOX2_enterocytes	CD69pos_Mast	LAMC2	CD44	0.00409706993125621	0	LAMC2_CD44	LAMC2 - CD44	LAMININ	ECM-Receptor	KEGG: hsa04512
DUOX2_enterocytes	CD8pos_IELs	MDK	NCL	0.0233763611533834	0	MDK_NCL	MDK - NCL	MK	Secreted Signaling	PMID: 28356350
DUOX2_enterocytes	CD8pos_IELs	LAMA3	CD44	0.00102742455550379	0	LAMA3_CD44	LAMA3 - CD44	LAMININ	ECM-Receptor	KEGG: hsa04512
DUOX2_enterocytes	CD8pos_IELs	LAMB3	CD44	0.00102742455550379	0	LAMB3_CD44	LAMB3 - CD44	LAMININ	ECM-Receptor	KEGG: hsa04512
DUOX2_enterocytes	CD8pos_IELs	LAMC2	CD44	0.00102742455550379	0	LAMC2_CD44	LAMC2 - CD44	LAMININ	ECM-Receptor	KEGG: hsa04512
DUOX2_enterocytes	CD8pos_IELs	F11R	ITGAL_ITGB2	0.000257054216736727	0	JAM1_ITGAL_ITGB2	JAM1 - (ITGAL+ITGB2)	JAM	Cell-Cell Contact	PMID: 11812992
DUOX2_enterocytes	CD8pos_IELs	HLA-A	CD8A	0.0192210241866473	0	HLA-A_CD8A	HLA-A - CD8A	MHC-I	Cell-Cell Contact	KEGG: hsa04514
DUOX2_enterocytes	CD8pos_IELs	HLA-B	CD8A	0.0168152261359135	0	HLA-B_CD8A	HLA-B - CD8A	MHC-I	Cell-Cell Contact	KEGG: hsa04514
DUOX2_enterocytes	CD8pos_IELs	HLA-C	CD8A	0.0131427955689444	0	HLA-C_CD8A	HLA-C - CD8A	MHC-I	Cell-Cell Contact	KEGG: hsa04514
DUOX2_enterocytes	CD8pos_IELs	HLA-E	CD8A	0.00647817639725194	0	HLA-E_CD8A	HLA-E - CD8A	MHC-I	Cell-Cell Contact	KEGG: hsa04514
DUOX2_enterocytes	CD8pos_IELs	HLA-F	CD8A	0.00162745128669786	0	HLA-F_CD8A	HLA-F - CD8A	MHC-I	Cell-Cell Contact	KEGG: hsa04514
DUOX2_enterocytes	CD8pos_IELs	HLA-A	CD8B	0.0122137593401924	0	HLA-A_CD8B	HLA-A - CD8B	MHC-I	Cell-Cell Contact	KEGG: hsa04514
DUOX2_enterocytes	CD8pos_IELs	HLA-B	CD8B	0.0106754784980425	0	HLA-B_CD8B	HLA-B - CD8B	MHC-I	Cell-Cell Contact	KEGG: hsa04514
DUOX2_enterocytes	CD8pos_IELs	HLA-C	CD8B	0.00833259899756912	0	HLA-C_CD8B	HLA-C - CD8B	MHC-I	Cell-Cell Contact	KEGG: hsa04514
DUOX2_enterocytes	CD8pos_IELs	HLA-E	CD8B	0.00409706993125621	0	HLA-E_CD8B	HLA-E - CD8B	MHC-I	Cell-Cell Contact	KEGG: hsa04514
DUOX2_enterocytes	CD8pos_IELs	HLA-F	CD8B	0.00102742455550379	0	HLA-F_CD8B	HLA-F - CD8B	MHC-I	Cell-Cell Contact	KEGG: hsa04514
DUOX2_enterocytes	CD8pos_IELs	HLA-E	KLRC2	0.00469341590140595	0	HLA-E_KLRC2	HLA-E - KLRC2	MHC-I	Cell-Cell Contact	PMID: 26697006
DUOX2_enterocytes	CD8pos_IELs	HLA-E	CD94:NKG2C	0.00907349239791454	0	HLA-E_CD94:NKG2C	HLA-E - CD94:NKG2C	MHC-I	Cell-Cell Contact	PMID: 28484462
DUOX2_enterocytes	CD8pos_IELs	NECTIN2	CD226	0.00102742455550379	0	NECTIN2_CD226	NECTIN2 - CD226	NECTIN	Cell-Cell Contact	KEGG: hsa04514
DUOX2_enterocytes	CD8pos_IELs	NECTIN2	TIGIT	0.000257054216736727	0	NECTIN2_TIGIT	NECTIN2 - TIGIT	NECTIN	Cell-Cell Contact	KEGG: hsa04514
DUOX2_enterocytes	CD8pos_IL17pos	CCL20	CCR6	0.00647817639725194	0	CCL20_CCR6	CCL20 - CCR6	CCL	Secreted Signaling	KEGG: hsa04060
DUOX2_enterocytes	CD8pos_IL17pos	MDK	NCL	0.0222429223609087	0	MDK_NCL	MDK - NCL	MK	Secreted Signaling	PMID: 28356350
DUOX2_enterocytes	CD8pos_IL17pos	LAMA3	CD44	0.00367352216545393	0	LAMA3_CD44	LAMA3 - CD44	LAMININ	ECM-Receptor	KEGG: hsa04512
DUOX2_enterocytes	CD8pos_IL17pos	LAMB3	CD44	0.00367352216545393	0	LAMB3_CD44	LAMB3 - CD44	LAMININ	ECM-Receptor	KEGG: hsa04512
DUOX2_enterocytes	CD8pos_IL17pos	LAMC2	CD44	0.00367352216545393	0	LAMC2_CD44	LAMC2 - CD44	LAMININ	ECM-Receptor	KEGG: hsa04512
DUOX2_enterocytes	CD8pos_IL17pos	NECTIN2	TIGIT	0.00102742455550379	0	NECTIN2_TIGIT	NECTIN2 - TIGIT	NECTIN	Cell-Cell Contact	KEGG: hsa04514
DUOX2_enterocytes	CD8pos_IL17pos	JAG1	NOTCH2	0.00102742455550379	0	JAG1_NOTCH2	JAG1 - NOTCH2	NOTCH	Cell-Cell Contact	PMID: 22353464
DUOX2_enterocytes	CD8pos_LP	MDK	NCL	0.0187053004595164	0	MDK_NCL	MDK - NCL	MK	Secreted Signaling	PMID: 28356350
DUOX2_enterocytes	CD8pos_LP	LAMA3	CD44	0.00367352216545393	0	LAMA3_CD44	LAMA3 - CD44	LAMININ	ECM-Receptor	KEGG: hsa04512
DUOX2_enterocytes	CD8pos_LP	LAMB3	CD44	0.00367352216545393	0	LAMB3_CD44	LAMB3 - CD44	LAMININ	ECM-Receptor	KEGG: hsa04512
DUOX2_enterocytes	CD8pos_LP	LAMC2	CD44	0.00367352216545393	0	LAMC2_CD44	LAMC2 - CD44	LAMININ	ECM-Receptor	KEGG: hsa04512
DUOX2_enterocytes	CD8pos_LP	HLA-A	CD8A	0.0192210241866473	0	HLA-A_CD8A	HLA-A - CD8A	MHC-I	Cell-Cell Contact	KEGG: hsa04514
DUOX2_enterocytes	CD8pos_LP	HLA-B	CD8A	0.0168152261359135	0	HLA-B_CD8A	HLA-B - CD8A	MHC-I	Cell-Cell Contact	KEGG: hsa04514
DUOX2_enterocytes	CD8pos_LP	HLA-C	CD8A	0.0131427955689444	0	HLA-C_CD8A	HLA-C - CD8A	MHC-I	Cell-Cell Contact	KEGG: hsa04514
DUOX2_enterocytes	CD8pos_LP	HLA-E	CD8A	0.00647817639725194	0	HLA-E_CD8A	HLA-E - CD8A	MHC-I	Cell-Cell Contact	KEGG: hsa04514
DUOX2_enterocytes	CD8pos_LP	HLA-F	CD8A	0.00162745128669786	0	HLA-F_CD8A	HLA-F - CD8A	MHC-I	Cell-Cell Contact	KEGG: hsa04514
DUOX2_enterocytes	CD8pos_LP	HLA-A	CD8B	0.0122137593401924	0	HLA-A_CD8B	HLA-A - CD8B	MHC-I	Cell-Cell Contact	KEGG: hsa04514
DUOX2_enterocytes	CD8pos_LP	HLA-B	CD8B	0.0106754784980425	0	HLA-B_CD8B	HLA-B - CD8B	MHC-I	Cell-Cell Contact	KEGG: hsa04514
DUOX2_enterocytes	CD8pos_LP	HLA-C	CD8B	0.00833259899756912	0	HLA-C_CD8B	HLA-C - CD8B	MHC-I	Cell-Cell Contact	KEGG: hsa04514
DUOX2_enterocytes	CD8pos_LP	HLA-E	CD8B	0.00409706993125621	0	HLA-E_CD8B	HLA-E - CD8B	MHC-I	Cell-Cell Contact	KEGG: hsa04514
DUOX2_enterocytes	CD8pos_LP	HLA-F	CD8B	0.00102742455550379	0	HLA-F_CD8B	HLA-F - CD8B	MHC-I	Cell-Cell Contact	KEGG: hsa04514
DUOX2_enterocytes	CD8pos_LP	NECTIN2	TIGIT	0.00102742455550379	0	NECTIN2_TIGIT	NECTIN2 - TIGIT	NECTIN	Cell-Cell Contact	KEGG: hsa04514
DUOX2_enterocytes	Cycling_B	MDK	NCL	0.0298213890206269	0	MDK_NCL	MDK - NCL	MK	Secreted Signaling	PMID: 28356350
DUOX2_enterocytes	Cycling_B	APP	CD74	0.0156833582564511	0	APP_CD74	APP - CD74	APP	Cell-Cell Contact	PMID: 19849849
DUOX2_enterocytes	Cycling_T	CCL20	CCR6	0.0145339166667374	0	CCL20_CCR6	CCL20 - CCR6	CCL	Secreted Signaling	KEGG: hsa04060
DUOX2_enterocytes	Cycling_T	MDK	ITGA4_ITGB1	0.0110994900374733	0	MDK_ITGA4_ITGB1	MDK - (ITGA4+ITGB1)	MK	Secreted Signaling	PMID: 28356350
DUOX2_enterocytes	Cycling_T	MDK	NCL	0.0292421939907139	0	MDK_NCL	MDK - NCL	MK	Secreted Signaling	PMID: 28356350
DUOX2_enterocytes	Cycling_T	LAMA3	CD44	0.00528904811586181	0	LAMA3_CD44	LAMA3 - CD44	LAMININ	ECM-Receptor	KEGG: hsa04512
DUOX2_enterocytes	Cycling_T	LAMB3	CD44	0.00528904811586181	0	LAMB3_CD44	LAMB3 - CD44	LAMININ	ECM-Receptor	KEGG: hsa04512
DUOX2_enterocytes	Cycling_T	LAMC2	CD44	0.00528904811586181	0	LAMC2_CD44	LAMC2 - CD44	LAMININ	ECM-Receptor	KEGG: hsa04512
DUOX2_enterocytes	Cycling_T	F11R	ITGAL_ITGB2	0.00102742455550379	0	JAM1_ITGAL_ITGB2	JAM1 - (ITGAL+ITGB2)	JAM	Cell-Cell Contact	PMID: 11812992
DUOX2_enterocytes	Cycling_T	HLA-DRA	CD4	0.0109401884468543	0	HLA-DRA_CD4	HLA-DRA - CD4	MHC-II	Cell-Cell Contact	KEGG: hsa04514
DUOX2_enterocytes	Cycling_T	HLA-DRB1	CD4	0.00307595304712699	0	HLA-DRB1_CD4	HLA-DRB1 - CD4	MHC-II	Cell-Cell Contact	KEGG: hsa04514
DUOX2_enterocytes	Cycling_T	NECTIN2	CD226	0.000770766392707452	0	NECTIN2_CD226	NECTIN2 - CD226	NECTIN	Cell-Cell Contact	KEGG: hsa04514
DUOX2_enterocytes	Cycling_T	NECTIN2	TIGIT	0.000770766392707452	0	NECTIN2_TIGIT	NECTIN2 - TIGIT	NECTIN	Cell-Cell Contact	KEGG: hsa04514
DUOX2_enterocytes	Cycling_TA	MDK	ITGA6_ITGB1	0.00367352216545393	0	MDK_ITGA6_ITGB1	MDK - (ITGA6+ITGB1)	MK	Secreted Signaling	PMID: 28356350
DUOX2_enterocytes	Cycling_TA	MDK	NCL	0.0181016239598803	0	MDK_NCL	MDK - NCL	MK	Secreted Signaling	PMID: 28356350
DUOX2_enterocytes	Cycling_TA	LAMA3	ITGA6_ITGB1	0.00102742455550379	0	LAMA3_ITGA6_ITGB1	LAMA3 - (ITGA6+ITGB1)	LAMININ	ECM-Receptor	KEGG: hsa04512
DUOX2_enterocytes	Cycling_TA	LAMB3	ITGA6_ITGB1	0.00102742455550379	0	LAMB3_ITGA6_ITGB1	LAMB3 - (ITGA6+ITGB1)	LAMININ	ECM-Receptor	KEGG: hsa04512
DUOX2_enterocytes	Cycling_TA	LAMC2	ITGA6_ITGB1	0.00102742455550379	0	LAMC2_ITGA6_ITGB1	LAMC2 - (ITGA6+ITGB1)	LAMININ	ECM-Receptor	KEGG: hsa04512
DUOX2_enterocytes	Cycling_TA	LAMA3	CD44	0.00102742455550379	0	LAMA3_CD44	LAMA3 - CD44	LAMININ	ECM-Receptor	KEGG: hsa04512
DUOX2_enterocytes	Cycling_TA	LAMB3	CD44	0.00102742455550379	0	LAMB3_CD44	LAMB3 - CD44	LAMININ	ECM-Receptor	KEGG: hsa04512
DUOX2_enterocytes	Cycling_TA	LAMC2	CD44	0.00102742455550379	0	LAMC2_CD44	LAMC2 - CD44	LAMININ	ECM-Receptor	KEGG: hsa04512
DUOX2_enterocytes	Cycling_TA	CDH1	CDH1	0.00367352216545393	0	CDH1_CDH1	CDH1 - CDH1	CDH	Cell-Cell Contact	KEGG: hsa04514
DUOX2_enterocytes	Cycling_TA	CEACAM1	CEACAM5	0.0286514160403601	0	CEACAM1_CEACAM5	CEACAM1 - CEACAM5	CEACAM	Cell-Cell Contact	PMID: 11590190
DUOX2_enterocytes	Cycling_TA	DSC2	DSG2	0.0109401884468543	0	DSC2_DSG2	DSC2 - DSG2	DESMOSOME	Cell-Cell Contact	PMID: 27298358
DUOX2_enterocytes	Cycling_TA	EFNB2	EPHB2	0.00102742455550379	0	EFNB2_EPHB2	EFNB2 - EPHB2	EPHB	Cell-Cell Contact	PMID: 15114347
DUOX2_enterocytes	DC2	MDK	ITGA4_ITGB1	0.00693269327030318	0	MDK_ITGA4_ITGB1	MDK - (ITGA4+ITGB1)	MK	Secreted Signaling	PMID: 28356350
DUOX2_enterocytes	DC2	MDK	NCL	0.0222429223609087	0	MDK_NCL	MDK - NCL	MK	Secreted Signaling	PMID: 28356350
DUOX2_enterocytes	DC2	LAMA3	CD44	0.00367352216545393	0	LAMA3_CD44	LAMA3 - CD44	LAMININ	ECM-Receptor	KEGG: hsa04512
DUOX2_enterocytes	DC2	LAMB3	CD44	0.00367352216545393	0	LAMB3_CD44	LAMB3 - CD44	LAMININ	ECM-Receptor	KEGG: hsa04512
DUOX2_enterocytes	DC2	LAMC2	CD44	0.00367352216545393	0	LAMC2_CD44	LAMC2 - CD44	LAMININ	ECM-Receptor	KEGG: hsa04512
DUOX2_enterocytes	DC2	APP	CD74	0.0205890466639395	0	APP_CD74	APP - CD74	APP	Cell-Cell Contact	PMID: 19849849
DUOX2_enterocytes	DC2	HLA-F	LILRB1	0.00102742455550379	0	HLA-F_LILRB1	HLA-F - LILRB1	MHC-I	Cell-Cell Contact	PMID: 28484462
DUOX2_enterocytes	DC2	HLA-DRA	CD4	0.0109401884468543	0	HLA-DRA_CD4	HLA-DRA - CD4	MHC-II	Cell-Cell Contact	KEGG: hsa04514
DUOX2_enterocytes	DC2	HLA-DRB1	CD4	0.00307595304712699	0	HLA-DRB1_CD4	HLA-DRB1 - CD4	MHC-II	Cell-Cell Contact	KEGG: hsa04514
DUOX2_enterocytes	DUOX2_enterocytes	MDK	SDC1	0.00367352216545393	0	MDK_SDC1	MDK - SDC1	MK	Secreted Signaling	PMID: 28356350
DUOX2_enterocytes	DUOX2_enterocytes	MDK	SDC4	0.00367352216545393	0	MDK_SDC4	MDK - SDC4	MK	Secreted Signaling	PMID: 28356350
DUOX2_enterocytes	DUOX2_enterocytes	MDK	ITGA6_ITGB1	0.00693269327030318	0	MDK_ITGA6_ITGB1	MDK - (ITGA6+ITGB1)	MK	Secreted Signaling	PMID: 28356350
DUOX2_enterocytes	DUOX2_enterocytes	MDK	LRP1	0.00367352216545393	0	MDK_LRP1	MDK - LRP1	MK	Secreted Signaling	PMID: 28356350
DUOX2_enterocytes	DUOX2_enterocytes	PRSS3	F2RL1	0.00367352216545393	0	PRSS3_F2RL1	PRSS3 - F2RL1	PARs	Secreted Signaling	KEGG: hsa04080
DUOX2_enterocytes	DUOX2_enterocytes	LAMA3	ITGA2_ITGB1	0.00102742455550379	0	LAMA3_ITGA2_ITGB1	LAMA3 - (ITGA2+ITGB1)	LAMININ	ECM-Receptor	KEGG: hsa04512
DUOX2_enterocytes	DUOX2_enterocytes	LAMB3	ITGA2_ITGB1	0.00102742455550379	0	LAMB3_ITGA2_ITGB1	LAMB3 - (ITGA2+ITGB1)	LAMININ	ECM-Receptor	KEGG: hsa04512
DUOX2_enterocytes	DUOX2_enterocytes	LAMC2	ITGA2_ITGB1	0.00102742455550379	0	LAMC2_ITGA2_ITGB1	LAMC2 - (ITGA2+ITGB1)	LAMININ	ECM-Receptor	KEGG: hsa04512
DUOX2_enterocytes	DUOX2_enterocytes	LAMA3	ITGA3_ITGB1	0.00102742455550379	0	LAMA3_ITGA3_ITGB1	LAMA3 - (ITGA3+ITGB1)	LAMININ	ECM-Receptor	KEGG: hsa04512
DUOX2_enterocytes	DUOX2_enterocytes	LAMB3	ITGA3_ITGB1	0.00102742455550379	0	LAMB3_ITGA3_ITGB1	LAMB3 - (ITGA3+ITGB1)	LAMININ	ECM-Receptor	KEGG: hsa04512
DUOX2_enterocytes	DUOX2_enterocytes	LAMC2	ITGA3_ITGB1	0.00102742455550379	0	LAMC2_ITGA3_ITGB1	LAMC2 - (ITGA3+ITGB1)	LAMININ	ECM-Receptor	KEGG: hsa04512
DUOX2_enterocytes	DUOX2_enterocytes	LAMA3	ITGA6_ITGB1	0.00194354138777508	0	LAMA3_ITGA6_ITGB1	LAMA3 - (ITGA6+ITGB1)	LAMININ	ECM-Receptor	KEGG: hsa04512
DUOX2_enterocytes	DUOX2_enterocytes	LAMB3	ITGA6_ITGB1	0.00194354138777508	0	LAMB3_ITGA6_ITGB1	LAMB3 - (ITGA6+ITGB1)	LAMININ	ECM-Receptor	KEGG: hsa04512
DUOX2_enterocytes	DUOX2_enterocytes	LAMC2	ITGA6_ITGB1	0.00194354138777508	0	LAMC2_ITGA6_ITGB1	LAMC2 - (ITGA6+ITGB1)	LAMININ	ECM-Receptor	KEGG: hsa04512
DUOX2_enterocytes	DUOX2_enterocytes	LAMA3	ITGA6_ITGB4	0.00194354138777508	0	LAMA3_ITGA6_ITGB4	LAMA3 - (ITGA6+ITGB4)	LAMININ	ECM-Receptor	KEGG: hsa04512
DUOX2_enterocytes	DUOX2_enterocytes	LAMB3	ITGA6_ITGB4	0.00194354138777508	0	LAMB3_ITGA6_ITGB4	LAMB3 - (ITGA6+ITGB4)	LAMININ	ECM-Receptor	KEGG: hsa04512
DUOX2_enterocytes	DUOX2_enterocytes	LAMC2	ITGA6_ITGB4	0.00194354138777508	0	LAMC2_ITGA6_ITGB4	LAMC2 - (ITGA6+ITGB4)	LAMININ	ECM-Receptor	KEGG: hsa04512
DUOX2_enterocytes	DUOX2_enterocytes	CD46	JAG1	0.00102742455550379	0	CD46_JAG1	CD46 - JAG1	CD46	Cell-Cell Contact	PMID: 23086448
DUOX2_enterocytes	DUOX2_enterocytes	CDH1	CDH1	0.0130455596564398	0	CDH1_CDH1	CDH1 - CDH1	CDH	Cell-Cell Contact	KEGG: hsa04514
DUOX2_enterocytes	DUOX2_enterocytes	CDH1	ITGA2_ITGB1	0.00367352216545393	0	CDH1_ITGA1_ITGB1	CDH1 - (ITGA1+ITGB1)	CDH1	Cell-Cell Contact	PMID: 12392763
DUOX2_enterocytes	DUOX2_enterocytes	CEACAM1	CEACAM5	0.10756372480665	0	CEACAM1_CEACAM5	CEACAM1 - CEACAM5	CEACAM	Cell-Cell Contact	PMID: 11590190
DUOX2_enterocytes	DUOX2_enterocytes	DSC2	DSG2	0.0222429223609087	0	DSC2_DSG2	DSC2 - DSG2	DESMOSOME	Cell-Cell Contact	PMID: 27298358
DUOX2_enterocytes	DUOX2_enterocytes	EFNA1	EPHA2	0.00102742455550379	0	EFNA1_EPHA2	EFNA1 - EPHA2	EPHA	Cell-Cell Contact	PMID: 15114347
DUOX2_enterocytes	DUOX2_enterocytes	F11R	F11R	0.00102742455550379	0	F11R_F11R	F11R - F11R	JAM	Cell-Cell Contact	KEGG: hsa04514
DUOX2_enterocytes	Endothelial	VEGFA	FLT1	0.0198469510886523	0	VEGFA_VEGFR1	VEGFA - VEGFR1	VEGF	Secreted Signaling	KEGG: hsa04370; PMID: 16633338
DUOX2_enterocytes	Endothelial	VEGFA	KDR	0.0135081093696619	0	VEGFA_VEGFR2	VEGFA - VEGFR2	VEGF	Secreted Signaling	KEGG: hsa04370; PMID: 16633338
DUOX2_enterocytes	Endothelial	VEGFA	FLT1_KDR	0.0166655424333416	0	VEGFA_VEGFR1R2	VEGFA - VEGFR1R2	VEGF	Secreted Signaling	PMID: 16633338
DUOX2_enterocytes	Endothelial	NAMPT	INSR	0.0145339166667374	0	NAMPT_INSR	NAMPT - INSR	VISFATIN	Secreted Signaling	PMID: 28490838
DUOX2_enterocytes	Endothelial	NAMPT	ITGA5_ITGB1	0.00831375844610358	0	NAMPT_ITGA5_ITGB1	NAMPT - (ITGA5+ITGB1)	VISFATIN	Secreted Signaling	PMID: 28490838
DUOX2_enterocytes	Endothelial	MDK	ITGA6_ITGB1	0.0164904195275799	0	MDK_ITGA6_ITGB1	MDK - (ITGA6+ITGB1)	MK	Secreted Signaling	PMID: 28356350
DUOX2_enterocytes	Endothelial	MDK	NCL	0.0109401884468543	0	MDK_NCL	MDK - NCL	MK	Secreted Signaling	PMID: 28356350
DUOX2_enterocytes	Endothelial	SEMA3C	PLXND1	0.00102742455550379	0	SEMA3C_PLXND1	SEMA3C - PLXND1	SEMA3	Secreted Signaling	PMID: 27533782
DUOX2_enterocytes	Endothelial	ADM	CALCRL	0.0145339166667374	0	ADM_CALCRL	ADM - CALCRL	CALCR	Secreted Signaling	KEGG: hsa04080
DUOX2_enterocytes	Endothelial	LAMA3	ITGA1_ITGB1	0.00440820834924953	0	LAMA3_ITGA1_ITGB1	LAMA3 - (ITGA1+ITGB1)	LAMININ	ECM-Receptor	KEGG: hsa04512
DUOX2_enterocytes	Endothelial	LAMB3	ITGA1_ITGB1	0.00440820834924953	0	LAMB3_ITGA1_ITGB1	LAMB3 - (ITGA1+ITGB1)	LAMININ	ECM-Receptor	KEGG: hsa04512
DUOX2_enterocytes	Endothelial	LAMC2	ITGA1_ITGB1	0.00440820834924953	0	LAMC2_ITGA1_ITGB1	LAMC2 - (ITGA1+ITGB1)	LAMININ	ECM-Receptor	KEGG: hsa04512
DUOX2_enterocytes	Endothelial	LAMA3	ITGA6_ITGB1	0.00465523947821878	0	LAMA3_ITGA6_ITGB1	LAMA3 - (ITGA6+ITGB1)	LAMININ	ECM-Receptor	KEGG: hsa04512
DUOX2_enterocytes	Endothelial	LAMB3	ITGA6_ITGB1	0.00465523947821878	0	LAMB3_ITGA6_ITGB1	LAMB3 - (ITGA6+ITGB1)	LAMININ	ECM-Receptor	KEGG: hsa04512
DUOX2_enterocytes	Endothelial	LAMC2	ITGA6_ITGB1	0.00465523947821878	0	LAMC2_ITGA6_ITGB1	LAMC2 - (ITGA6+ITGB1)	LAMININ	ECM-Receptor	KEGG: hsa04512
DUOX2_enterocytes	Endothelial	LAMA3	ITGA6_ITGB4	0.00205274007544801	0	LAMA3_ITGA6_ITGB4	LAMA3 - (ITGA6+ITGB4)	LAMININ	ECM-Receptor	KEGG: hsa04512
DUOX2_enterocytes	Endothelial	LAMB3	ITGA6_ITGB4	0.00205274007544801	0	LAMB3_ITGA6_ITGB4	LAMB3 - (ITGA6+ITGB4)	LAMININ	ECM-Receptor	KEGG: hsa04512
DUOX2_enterocytes	Endothelial	LAMC2	ITGA6_ITGB4	0.00205274007544801	0	LAMC2_ITGA6_ITGB4	LAMC2 - (ITGA6+ITGB4)	LAMININ	ECM-Receptor	KEGG: hsa04512
DUOX2_enterocytes	Endothelial	APP	CD74	0.00940242225237563	0	APP_CD74	APP - CD74	APP	Cell-Cell Contact	PMID: 19849849
DUOX2_enterocytes	Endothelial	CD46	JAG1	0.00102742455550379	0	CD46_JAG1	CD46 - JAG1	CD46	Cell-Cell Contact	PMID: 23086448
DUOX2_enterocytes	Endothelial	EFNA1	EPHA4	0.00102742455550379	0	EFNA1_EPHA4	EFNA1 - EPHA4	EPHA	Cell-Cell Contact	PMID: 15114347
DUOX2_enterocytes	Endothelial	EFNB2	EPHA4	0.00102742455550379	0	EFNB2_EPHA4	EFNB2 - EPHA4	EPHB	Cell-Cell Contact	PMID: 15114347
DUOX2_enterocytes	Endothelial	F11R	F11R	0.00102742455550379	0	F11R_F11R	F11R - F11R	JAM	Cell-Cell Contact	KEGG: hsa04514
DUOX2_enterocytes	Endothelial	F11R	JAM2	0.00409706993125621	0	F11R_JAM2	F11R - JAM2	JAM	Cell-Cell Contact	KEGG: hsa04514
DUOX2_enterocytes	Endothelial	JAG1	NOTCH1	0.00102742455550379	0	JAG1_NOTCH1	JAG1 - NOTCH1	NOTCH	Cell-Cell Contact	PMID: 22353464
DUOX2_enterocytes	Endothelial	JAG1	NOTCH4	0.00367352216545393	0	JAG1_NOTCH4	JAG1 - NOTCH4	NOTCH	Cell-Cell Contact	PMID: 22353464
DUOX2_enterocytes	Enterocyte_Progenitors	MDK	SDC4	0.00367352216545393	0	MDK_SDC4	MDK - SDC4	MK	Secreted Signaling	PMID: 28356350
DUOX2_enterocytes	Enterocyte_Progenitors	MDK	ITGA6_ITGB1	0.0119471442204756	0	MDK_ITGA6_ITGB1	MDK - (ITGA6+ITGB1)	MK	Secreted Signaling	PMID: 28356350
DUOX2_enterocytes	Enterocyte_Progenitors	MDK	NCL	0.00367352216545393	0	MDK_NCL	MDK - NCL	MK	Secreted Signaling	PMID: 28356350
DUOX2_enterocytes	Enterocyte_Progenitors	LAMA3	ITGA3_ITGB1	0.00177821408829229	0	LAMA3_ITGA3_ITGB1	LAMA3 - (ITGA3+ITGB1)	LAMININ	ECM-Receptor	KEGG: hsa04512
DUOX2_enterocytes	Enterocyte_Progenitors	LAMB3	ITGA3_ITGB1	0.00177821408829229	0	LAMB3_ITGA3_ITGB1	LAMB3 - (ITGA3+ITGB1)	LAMININ	ECM-Receptor	KEGG: hsa04512
DUOX2_enterocytes	Enterocyte_Progenitors	LAMC2	ITGA3_ITGB1	0.00177821408829229	0	LAMC2_ITGA3_ITGB1	LAMC2 - (ITGA3+ITGB1)	LAMININ	ECM-Receptor	KEGG: hsa04512
DUOX2_enterocytes	Enterocyte_Progenitors	LAMA3	ITGA6_ITGB1	0.00336152974306255	0	LAMA3_ITGA6_ITGB1	LAMA3 - (ITGA6+ITGB1)	LAMININ	ECM-Receptor	KEGG: hsa04512
DUOX2_enterocytes	Enterocyte_Progenitors	LAMB3	ITGA6_ITGB1	0.00336152974306255	0	LAMB3_ITGA6_ITGB1	LAMB3 - (ITGA6+ITGB1)	LAMININ	ECM-Receptor	KEGG: hsa04512
DUOX2_enterocytes	Enterocyte_Progenitors	LAMC2	ITGA6_ITGB1	0.00336152974306255	0	LAMC2_ITGA6_ITGB1	LAMC2 - (ITGA6+ITGB1)	LAMININ	ECM-Receptor	KEGG: hsa04512
DUOX2_enterocytes	Enterocyte_Progenitors	LAMA3	ITGA6_ITGB4	0.00194354138777508	0	LAMA3_ITGA6_ITGB4	LAMA3 - (ITGA6+ITGB4)	LAMININ	ECM-Receptor	KEGG: hsa04512
DUOX2_enterocytes	Enterocyte_Progenitors	LAMB3	ITGA6_ITGB4	0.00194354138777508	0	LAMB3_ITGA6_ITGB4	LAMB3 - (ITGA6+ITGB4)	LAMININ	ECM-Receptor	KEGG: hsa04512
DUOX2_enterocytes	Enterocyte_Progenitors	LAMC2	ITGA6_ITGB4	0.00194354138777508	0	LAMC2_ITGA6_ITGB4	LAMC2 - (ITGA6+ITGB4)	LAMININ	ECM-Receptor	KEGG: hsa04512
DUOX2_enterocytes	Enterocyte_Progenitors	CD46	JAG1	0.00102742455550379	0	CD46_JAG1	CD46 - JAG1	CD46	Cell-Cell Contact	PMID: 23086448
DUOX2_enterocytes	Enterocyte_Progenitors	CDH1	CDH1	0.0109401884468543	0	CDH1_CDH1	CDH1 - CDH1	CDH	Cell-Cell Contact	KEGG: hsa04514
DUOX2_enterocytes	Enterocyte_Progenitors	CEACAM1	CEACAM5	0.0587419684063555	0	CEACAM1_CEACAM5	CEACAM1 - CEACAM5	CEACAM	Cell-Cell Contact	PMID: 11590190
DUOX2_enterocytes	Enterocyte_Progenitors	DSC2	DSG2	0.0109401884468543	0	DSC2_DSG2	DSC2 - DSG2	DESMOSOME	Cell-Cell Contact	PMID: 27298358
DUOX2_enterocytes	Enterocyte_Progenitors	EFNA1	EPHA2	0.000257054216736727	0	EFNA1_EPHA2	EFNA1 - EPHA2	EPHA	Cell-Cell Contact	PMID: 15114347
DUOX2_enterocytes	Enterocytes	NAMPT	INSR	0.00367352216545393	0	NAMPT_INSR	NAMPT - INSR	VISFATIN	Secreted Signaling	PMID: 28490838
DUOX2_enterocytes	Enterocytes	MDK	SDC4	0.00367352216545393	0	MDK_SDC4	MDK - SDC4	MK	Secreted Signaling	PMID: 28356350
DUOX2_enterocytes	Enterocytes	MDK	ITGA6_ITGB1	0.00693269327030318	0	MDK_ITGA6_ITGB1	MDK - (ITGA6+ITGB1)	MK	Secreted Signaling	PMID: 28356350
DUOX2_enterocytes	Enterocytes	PRSS3	F2RL1	0.00367352216545393	0	PRSS3_F2RL1	PRSS3 - F2RL1	PARs	Secreted Signaling	KEGG: hsa04080
DUOX2_enterocytes	Enterocytes	LAMA3	ITGA3_ITGB1	0.00102742455550379	0	LAMA3_ITGA3_ITGB1	LAMA3 - (ITGA3+ITGB1)	LAMININ	ECM-Receptor	KEGG: hsa04512
DUOX2_enterocytes	Enterocytes	LAMB3	ITGA3_ITGB1	0.00102742455550379	0	LAMB3_ITGA3_ITGB1	LAMB3 - (ITGA3+ITGB1)	LAMININ	ECM-Receptor	KEGG: hsa04512
DUOX2_enterocytes	Enterocytes	LAMC2	ITGA3_ITGB1	0.00102742455550379	0	LAMC2_ITGA3_ITGB1	LAMC2 - (ITGA3+ITGB1)	LAMININ	ECM-Receptor	KEGG: hsa04512
DUOX2_enterocytes	Enterocytes	LAMA3	ITGA6_ITGB1	0.00194354138777508	0	LAMA3_ITGA6_ITGB1	LAMA3 - (ITGA6+ITGB1)	LAMININ	ECM-Receptor	KEGG: hsa04512
DUOX2_enterocytes	Enterocytes	LAMB3	ITGA6_ITGB1	0.00194354138777508	0	LAMB3_ITGA6_ITGB1	LAMB3 - (ITGA6+ITGB1)	LAMININ	ECM-Receptor	KEGG: hsa04512
DUOX2_enterocytes	Enterocytes	LAMC2	ITGA6_ITGB1	0.00194354138777508	0	LAMC2_ITGA6_ITGB1	LAMC2 - (ITGA6+ITGB1)	LAMININ	ECM-Receptor	KEGG: hsa04512
DUOX2_enterocytes	Enterocytes	LAMA3	ITGA6_ITGB4	0.00194354138777508	0	LAMA3_ITGA6_ITGB4	LAMA3 - (ITGA6+ITGB4)	LAMININ	ECM-Receptor	KEGG: hsa04512
DUOX2_enterocytes	Enterocytes	LAMB3	ITGA6_ITGB4	0.00194354138777508	0	LAMB3_ITGA6_ITGB4	LAMB3 - (ITGA6+ITGB4)	LAMININ	ECM-Receptor	KEGG: hsa04512
DUOX2_enterocytes	Enterocytes	LAMC2	ITGA6_ITGB4	0.00194354138777508	0	LAMC2_ITGA6_ITGB4	LAMC2 - (ITGA6+ITGB4)	LAMININ	ECM-Receptor	KEGG: hsa04512
DUOX2_enterocytes	Enterocytes	CDH1	CDH1	0.0204773054985115	0	CDH1_CDH1	CDH1 - CDH1	CDH	Cell-Cell Contact	KEGG: hsa04514
DUOX2_enterocytes	Enterocytes	CEACAM1	CEACAM5	0.103162660163147	0	CEACAM1_CEACAM5	CEACAM1 - CEACAM5	CEACAM	Cell-Cell Contact	PMID: 11590190
DUOX2_enterocytes	Enterocytes	DSC2	DSG2	0.0145339166667374	0	DSC2_DSG2	DSC2 - DSG2	DESMOSOME	Cell-Cell Contact	PMID: 27298358
DUOX2_enterocytes	Enterocytes	EFNA1	EPHA2	0.00102742455550379	0	EFNA1_EPHA2	EFNA1 - EPHA2	EPHA	Cell-Cell Contact	PMID: 15114347
DUOX2_enterocytes	Enterocytes	F11R	F11R	0.00102742455550379	0	F11R_F11R	F11R - F11R	JAM	Cell-Cell Contact	KEGG: hsa04514
DUOX2_enterocytes	Enteroendocrine	NAMPT	INSR	0.00367352216545393	0	NAMPT_INSR	NAMPT - INSR	VISFATIN	Secreted Signaling	PMID: 28490838
DUOX2_enterocytes	Enteroendocrine	MDK	ITGA6_ITGB1	0.00367352216545393	0	MDK_ITGA6_ITGB1	MDK - (ITGA6+ITGB1)	MK	Secreted Signaling	PMID: 28356350
DUOX2_enterocytes	Enteroendocrine	MDK	NCL	0.0130455596564398	0	MDK_NCL	MDK - NCL	MK	Secreted Signaling	PMID: 28356350
DUOX2_enterocytes	Enteroendocrine	GUCA2A	GUCY2C	0.00162745128669786	0	GUCA2A_GUCY2C	GUCA2A - GUCY2C	GUCA	Secreted Signaling	PMID: 22384056
DUOX2_enterocytes	Enteroendocrine	LAMA3	ITGA6_ITGB1	0.00102742455550379	0	LAMA3_ITGA6_ITGB1	LAMA3 - (ITGA6+ITGB1)	LAMININ	ECM-Receptor	KEGG: hsa04512
DUOX2_enterocytes	Enteroendocrine	LAMB3	ITGA6_ITGB1	0.00102742455550379	0	LAMB3_ITGA6_ITGB1	LAMB3 - (ITGA6+ITGB1)	LAMININ	ECM-Receptor	KEGG: hsa04512
DUOX2_enterocytes	Enteroendocrine	LAMC2	ITGA6_ITGB1	0.00102742455550379	0	LAMC2_ITGA6_ITGB1	LAMC2 - (ITGA6+ITGB1)	LAMININ	ECM-Receptor	KEGG: hsa04512
DUOX2_enterocytes	Enteroendocrine	LAMA3	CD44	0.00102742455550379	0	LAMA3_CD44	LAMA3 - CD44	LAMININ	ECM-Receptor	KEGG: hsa04512
DUOX2_enterocytes	Enteroendocrine	LAMB3	CD44	0.00102742455550379	0	LAMB3_CD44	LAMB3 - CD44	LAMININ	ECM-Receptor	KEGG: hsa04512
DUOX2_enterocytes	Enteroendocrine	LAMC2	CD44	0.00102742455550379	0	LAMC2_CD44	LAMC2 - CD44	LAMININ	ECM-Receptor	KEGG: hsa04512
DUOX2_enterocytes	Enteroendocrine	CDH1	CDH1	0.00367352216545393	0	CDH1_CDH1	CDH1 - CDH1	CDH	Cell-Cell Contact	KEGG: hsa04514
DUOX2_enterocytes	Enteroendocrine	CEACAM1	CEACAM5	0.0286514160403601	0	CEACAM1_CEACAM5	CEACAM1 - CEACAM5	CEACAM	Cell-Cell Contact	PMID: 11590190
DUOX2_enterocytes	Enteroendocrine	DSC2	DSG2	0.00367352216545393	0	DSC2_DSG2	DSC2 - DSG2	DESMOSOME	Cell-Cell Contact	PMID: 27298358
DUOX2_enterocytes	Enteroendocrine	EFNB2	EPHB2	0.00102742455550379	0	EFNB2_EPHB2	EFNB2 - EPHB2	EPHB	Cell-Cell Contact	PMID: 15114347
DUOX2_enterocytes	Follicular	MDK	NCL	0.0187053004595164	0	MDK_NCL	MDK - NCL	MK	Secreted Signaling	PMID: 28356350
DUOX2_enterocytes	Follicular	LAMA3	CD44	0.00102742455550379	0	LAMA3_CD44	LAMA3 - CD44	LAMININ	ECM-Receptor	KEGG: hsa04512
DUOX2_enterocytes	Follicular	LAMB3	CD44	0.00102742455550379	0	LAMB3_CD44	LAMB3 - CD44	LAMININ	ECM-Receptor	KEGG: hsa04512
DUOX2_enterocytes	Follicular	LAMC2	CD44	0.00102742455550379	0	LAMC2_CD44	LAMC2 - CD44	LAMININ	ECM-Receptor	KEGG: hsa04512
DUOX2_enterocytes	Follicular	APP	CD74	0.0173770256330858	0	APP_CD74	APP - CD74	APP	Cell-Cell Contact	PMID: 19849849
DUOX2_enterocytes	GC	MDK	NCL	0.0222429223609087	0	MDK_NCL	MDK - NCL	MK	Secreted Signaling	PMID: 28356350
DUOX2_enterocytes	GC	APP	CD74	0.0197218115271184	0	APP_CD74	APP - CD74	APP	Cell-Cell Contact	PMID: 19849849
DUOX2_enterocytes	GC	HLA-F	LILRB1	0.00102742455550379	0	HLA-F_LILRB1	HLA-F - LILRB1	MHC-I	Cell-Cell Contact	PMID: 28484462
DUOX2_enterocytes	Glia	MDK	PTPRZ1	0.0145339166667374	0	MDK_PTPRZ1	MDK - PTPRZ1	MK	Secreted Signaling	PMID: 28356350
DUOX2_enterocytes	Glia	MDK	ITGA6_ITGB1	0.00930688779422481	0	MDK_ITGA6_ITGB1	MDK - (ITGA6+ITGB1)	MK	Secreted Signaling	PMID: 28356350
DUOX2_enterocytes	Glia	MDK	LRP1	0.00367352216545393	0	MDK_LRP1	MDK - LRP1	MK	Secreted Signaling	PMID: 28356350
DUOX2_enterocytes	Glia	MDK	NCL	0.0130455596564398	0	MDK_NCL	MDK - NCL	MK	Secreted Signaling	PMID: 28356350
DUOX2_enterocytes	Glia	PRSS3	F2R	0.00367352216545393	0	PRSS3_F2R	PRSS3 - F2R	PARs	Secreted Signaling	KEGG: hsa04080
DUOX2_enterocytes	Glia	LAMA3	ITGA1_ITGB1	0.00493711850895008	0	LAMA3_ITGA1_ITGB1	LAMA3 - (ITGA1+ITGB1)	LAMININ	ECM-Receptor	KEGG: hsa04512
DUOX2_enterocytes	Glia	LAMB3	ITGA1_ITGB1	0.00493711850895008	0	LAMB3_ITGA1_ITGB1	LAMB3 - (ITGA1+ITGB1)	LAMININ	ECM-Receptor	KEGG: hsa04512
DUOX2_enterocytes	Glia	LAMC2	ITGA1_ITGB1	0.00493711850895008	0	LAMC2_ITGA1_ITGB1	LAMC2 - (ITGA1+ITGB1)	LAMININ	ECM-Receptor	KEGG: hsa04512
DUOX2_enterocytes	Glia	LAMA3	ITGA2_ITGB1	0.00261363023838477	0	LAMA3_ITGA2_ITGB1	LAMA3 - (ITGA2+ITGB1)	LAMININ	ECM-Receptor	KEGG: hsa04512
DUOX2_enterocytes	Glia	LAMB3	ITGA2_ITGB1	0.00261363023838477	0	LAMB3_ITGA2_ITGB1	LAMB3 - (ITGA2+ITGB1)	LAMININ	ECM-Receptor	KEGG: hsa04512
DUOX2_enterocytes	Glia	LAMC2	ITGA2_ITGB1	0.00261363023838477	0	LAMC2_ITGA2_ITGB1	LAMC2 - (ITGA2+ITGB1)	LAMININ	ECM-Receptor	KEGG: hsa04512
DUOX2_enterocytes	Glia	LAMA3	ITGA6_ITGB1	0.00261363023838477	0	LAMA3_ITGA6_ITGB1	LAMA3 - (ITGA6+ITGB1)	LAMININ	ECM-Receptor	KEGG: hsa04512
DUOX2_enterocytes	Glia	LAMB3	ITGA6_ITGB1	0.00261363023838477	0	LAMB3_ITGA6_ITGB1	LAMB3 - (ITGA6+ITGB1)	LAMININ	ECM-Receptor	KEGG: hsa04512
DUOX2_enterocytes	Glia	LAMC2	ITGA6_ITGB1	0.00261363023838477	0	LAMC2_ITGA6_ITGB1	LAMC2 - (ITGA6+ITGB1)	LAMININ	ECM-Receptor	KEGG: hsa04512
DUOX2_enterocytes	Glia	LAMA3	ITGAV_ITGB8	0.00244559630696559	0	LAMA3_ITGAV_ITGB8	LAMA3 - (ITGAV+ITGB8)	LAMININ	ECM-Receptor	KEGG: hsa04512
DUOX2_enterocytes	Glia	LAMB3	ITGAV_ITGB8	0.00244559630696559	0	LAMB3_ITGAV_ITGB8	LAMB3 - (ITGAV+ITGB8)	LAMININ	ECM-Receptor	KEGG: hsa04512
DUOX2_enterocytes	Glia	LAMC2	ITGAV_ITGB8	0.00244559630696559	0	LAMC2_ITGAV_ITGB8	LAMC2 - (ITGAV+ITGB8)	LAMININ	ECM-Receptor	KEGG: hsa04512
DUOX2_enterocytes	Glia	LAMA3	ITGA6_ITGB4	0.00177821408829229	0	LAMA3_ITGA6_ITGB4	LAMA3 - (ITGA6+ITGB4)	LAMININ	ECM-Receptor	KEGG: hsa04512
DUOX2_enterocytes	Glia	LAMB3	ITGA6_ITGB4	0.00177821408829229	0	LAMB3_ITGA6_ITGB4	LAMB3 - (ITGA6+ITGB4)	LAMININ	ECM-Receptor	KEGG: hsa04512
DUOX2_enterocytes	Glia	LAMC2	ITGA6_ITGB4	0.00177821408829229	0	LAMC2_ITGA6_ITGB4	LAMC2 - (ITGA6+ITGB4)	LAMININ	ECM-Receptor	KEGG: hsa04512
DUOX2_enterocytes	Glia	LAMA3	CD44	0.00469341590140595	0	LAMA3_CD44	LAMA3 - CD44	LAMININ	ECM-Receptor	KEGG: hsa04512
DUOX2_enterocytes	Glia	LAMB3	CD44	0.00469341590140595	0	LAMB3_CD44	LAMB3 - CD44	LAMININ	ECM-Receptor	KEGG: hsa04512
DUOX2_enterocytes	Glia	LAMC2	CD44	0.00469341590140595	0	LAMC2_CD44	LAMC2 - CD44	LAMININ	ECM-Receptor	KEGG: hsa04512
DUOX2_enterocytes	Glia	HSPG2	DAG1	0.00162745128669786	0	HSPG2_DAG1	HSPG2 - DAG1	HSPG	ECM-Receptor	KEGG: hsa04512
DUOX2_enterocytes	Glia	LAMA3	DAG1	0.00162745128669786	0	LAMA3_DAG1	LAMA3 - DAG1	LAMININ	ECM-Receptor	KEGG: hsa04512
DUOX2_enterocytes	Glia	LAMB3	DAG1	0.00162745128669786	0	LAMB3_DAG1	LAMB3 - DAG1	LAMININ	ECM-Receptor	KEGG: hsa04512
DUOX2_enterocytes	Glia	LAMC2	DAG1	0.00162745128669786	0	LAMC2_DAG1	LAMC2 - DAG1	LAMININ	ECM-Receptor	KEGG: hsa04512
DUOX2_enterocytes	Glia	APP	CD74	0.0158733562285754	0	APP_CD74	APP - CD74	APP	Cell-Cell Contact	PMID: 19849849
DUOX2_enterocytes	Glia	CD46	JAG1	0.00102742455550379	0	CD46_JAG1	CD46 - JAG1	CD46	Cell-Cell Contact	PMID: 23086448
DUOX2_enterocytes	Glia	CDH1	ITGA2_ITGB1	0.00930688779422481	0	CDH1_ITGA1_ITGB1	CDH1 - (ITGA1+ITGB1)	CDH1	Cell-Cell Contact	PMID: 12392763
DUOX2_enterocytes	Goblet	NAMPT	INSR	0.00367352216545393	0	NAMPT_INSR	NAMPT - INSR	VISFATIN	Secreted Signaling	PMID: 28490838
DUOX2_enterocytes	Goblet	MDK	SDC4	0.00367352216545393	0	MDK_SDC4	MDK - SDC4	MK	Secreted Signaling	PMID: 28356350
DUOX2_enterocytes	Goblet	MDK	ITGA6_ITGB1	0.00693269327030318	0	MDK_ITGA6_ITGB1	MDK - (ITGA6+ITGB1)	MK	Secreted Signaling	PMID: 28356350
DUOX2_enterocytes	Goblet	LAMA3	ITGA3_ITGB1	0.00102742455550379	0	LAMA3_ITGA3_ITGB1	LAMA3 - (ITGA3+ITGB1)	LAMININ	ECM-Receptor	KEGG: hsa04512
DUOX2_enterocytes	Goblet	LAMB3	ITGA3_ITGB1	0.00102742455550379	0	LAMB3_ITGA3_ITGB1	LAMB3 - (ITGA3+ITGB1)	LAMININ	ECM-Receptor	KEGG: hsa04512
DUOX2_enterocytes	Goblet	LAMC2	ITGA3_ITGB1	0.00102742455550379	0	LAMC2_ITGA3_ITGB1	LAMC2 - (ITGA3+ITGB1)	LAMININ	ECM-Receptor	KEGG: hsa04512
DUOX2_enterocytes	Goblet	LAMA3	ITGA6_ITGB1	0.00194354138777508	0	LAMA3_ITGA6_ITGB1	LAMA3 - (ITGA6+ITGB1)	LAMININ	ECM-Receptor	KEGG: hsa04512
DUOX2_enterocytes	Goblet	LAMB3	ITGA6_ITGB1	0.00194354138777508	0	LAMB3_ITGA6_ITGB1	LAMB3 - (ITGA6+ITGB1)	LAMININ	ECM-Receptor	KEGG: hsa04512
DUOX2_enterocytes	Goblet	LAMC2	ITGA6_ITGB1	0.00194354138777508	0	LAMC2_ITGA6_ITGB1	LAMC2 - (ITGA6+ITGB1)	LAMININ	ECM-Receptor	KEGG: hsa04512
DUOX2_enterocytes	Goblet	LAMA3	ITGA6_ITGB4	0.00194354138777508	0	LAMA3_ITGA6_ITGB4	LAMA3 - (ITGA6+ITGB4)	LAMININ	ECM-Receptor	KEGG: hsa04512
DUOX2_enterocytes	Goblet	LAMB3	ITGA6_ITGB4	0.00194354138777508	0	LAMB3_ITGA6_ITGB4	LAMB3 - (ITGA6+ITGB4)	LAMININ	ECM-Receptor	KEGG: hsa04512
DUOX2_enterocytes	Goblet	LAMC2	ITGA6_ITGB4	0.00194354138777508	0	LAMC2_ITGA6_ITGB4	LAMC2 - (ITGA6+ITGB4)	LAMININ	ECM-Receptor	KEGG: hsa04512
DUOX2_enterocytes	Goblet	CDH1	CDH1	0.0130455596564398	0	CDH1_CDH1	CDH1 - CDH1	CDH	Cell-Cell Contact	KEGG: hsa04514
DUOX2_enterocytes	Goblet	CEACAM1	CEACAM5	0.096869489764605	0	CEACAM1_CEACAM5	CEACAM1 - CEACAM5	CEACAM	Cell-Cell Contact	PMID: 11590190
DUOX2_enterocytes	Goblet	DSC2	DSG2	0.0114673728962488	0	DSC2_DSG2	DSC2 - DSG2	DESMOSOME	Cell-Cell Contact	PMID: 27298358
DUOX2_enterocytes	Goblet	EFNA1	EPHA2	0.00102742455550379	0	EFNA1_EPHA2	EFNA1 - EPHA2	EPHA	Cell-Cell Contact	PMID: 15114347
DUOX2_enterocytes	Goblet	F11R	F11R	0.00102742455550379	0	F11R_F11R	F11R - F11R	JAM	Cell-Cell Contact	KEGG: hsa04514
DUOX2_enterocytes	Ig_negative	MDK	SDC1	0.00184014098206956	0	MDK_SDC1	MDK - SDC1	MK	Secreted Signaling	PMID: 28356350
DUOX2_enterocytes	Ig_negative	MDK	NCL	0.00367352216545393	0	MDK_NCL	MDK - NCL	MK	Secreted Signaling	PMID: 28356350
DUOX2_enterocytes	Ig_negative	LAMA3	CD44	0.00162745128669786	0	LAMA3_CD44	LAMA3 - CD44	LAMININ	ECM-Receptor	KEGG: hsa04512
DUOX2_enterocytes	Ig_negative	LAMB3	CD44	0.00162745128669786	0	LAMB3_CD44	LAMB3 - CD44	LAMININ	ECM-Receptor	KEGG: hsa04512
DUOX2_enterocytes	Ig_negative	LAMC2	CD44	0.00162745128669786	0	LAMC2_CD44	LAMC2 - CD44	LAMININ	ECM-Receptor	KEGG: hsa04512
DUOX2_enterocytes	Ig_negative	APP	CD74	0.00676592256766453	0.03	APP_CD74	APP - CD74	APP	Cell-Cell Contact	PMID: 19849849
DUOX2_enterocytes	IgA	MDK	SDC1	0.00367352216545393	0	MDK_SDC1	MDK - SDC1	MK	Secreted Signaling	PMID: 28356350
DUOX2_enterocytes	IgA	MDK	NCL	0.00367352216545393	0	MDK_NCL	MDK - NCL	MK	Secreted Signaling	PMID: 28356350
DUOX2_enterocytes	IgA	LAMA3	CD44	0.00102742455550379	0	LAMA3_CD44	LAMA3 - CD44	LAMININ	ECM-Receptor	KEGG: hsa04512
DUOX2_enterocytes	IgA	LAMB3	CD44	0.00102742455550379	0	LAMB3_CD44	LAMB3 - CD44	LAMININ	ECM-Receptor	KEGG: hsa04512
DUOX2_enterocytes	IgA	LAMC2	CD44	0.00102742455550379	0	LAMC2_CD44	LAMC2 - CD44	LAMININ	ECM-Receptor	KEGG: hsa04512
DUOX2_enterocytes	IgG	MDK	SDC1	0.00367352216545393	0	MDK_SDC1	MDK - SDC1	MK	Secreted Signaling	PMID: 28356350
DUOX2_enterocytes	IgG	MDK	NCL	0.00367352216545393	0	MDK_NCL	MDK - NCL	MK	Secreted Signaling	PMID: 28356350
DUOX2_enterocytes	IgM	CCL28	CCR10	0.00367352216545393	0	CCL28_CCR10	CCL28 - CCR10	CCL	Secreted Signaling	KEGG: hsa04060
DUOX2_enterocytes	IgM	MDK	NCL	0.00367352216545393	0	MDK_NCL	MDK - NCL	MK	Secreted Signaling	PMID: 28356350
DUOX2_enterocytes	IgM	LAMA3	CD44	0.00102742455550379	0	LAMA3_CD44	LAMA3 - CD44	LAMININ	ECM-Receptor	KEGG: hsa04512
DUOX2_enterocytes	IgM	LAMB3	CD44	0.00102742455550379	0	LAMB3_CD44	LAMB3 - CD44	LAMININ	ECM-Receptor	KEGG: hsa04512
DUOX2_enterocytes	IgM	LAMC2	CD44	0.00102742455550379	0	LAMC2_CD44	LAMC2 - CD44	LAMININ	ECM-Receptor	KEGG: hsa04512
DUOX2_enterocytes	ILCs	MDK	SDC4	0.00367352216545393	0	MDK_SDC4	MDK - SDC4	MK	Secreted Signaling	PMID: 28356350
DUOX2_enterocytes	ILCs	MDK	ITGA4_ITGB1	0.00693269327030318	0	MDK_ITGA4_ITGB1	MDK - (ITGA4+ITGB1)	MK	Secreted Signaling	PMID: 28356350
DUOX2_enterocytes	ILCs	MDK	NCL	0.0272054284022758	0	MDK_NCL	MDK - NCL	MK	Secreted Signaling	PMID: 28356350
DUOX2_enterocytes	ILCs	LAMA3	CD44	0.00392869150330608	0	LAMA3_CD44	LAMA3 - CD44	LAMININ	ECM-Receptor	KEGG: hsa04512
DUOX2_enterocytes	ILCs	LAMB3	CD44	0.00392869150330608	0	LAMB3_CD44	LAMB3 - CD44	LAMININ	ECM-Receptor	KEGG: hsa04512
DUOX2_enterocytes	ILCs	LAMC2	CD44	0.00392869150330608	0	LAMC2_CD44	LAMC2 - CD44	LAMININ	ECM-Receptor	KEGG: hsa04512
DUOX2_enterocytes	Immature_Enterocytes_1	MDK	SDC4	0.00367352216545393	0	MDK_SDC4	MDK - SDC4	MK	Secreted Signaling	PMID: 28356350
DUOX2_enterocytes	Immature_Enterocytes_1	CDH1	CDH1	0.00367352216545393	0	CDH1_CDH1	CDH1 - CDH1	CDH	Cell-Cell Contact	KEGG: hsa04514
DUOX2_enterocytes	Immature_Enterocytes_1	CEACAM1	CEACAM5	0.0784044928277993	0	CEACAM1_CEACAM5	CEACAM1 - CEACAM5	CEACAM	Cell-Cell Contact	PMID: 11590190
DUOX2_enterocytes	Immature_Enterocytes_1	DSC2	DSG2	0.00367352216545393	0	DSC2_DSG2	DSC2 - DSG2	DESMOSOME	Cell-Cell Contact	PMID: 27298358
DUOX2_enterocytes	Immature_Enterocytes_2	NAMPT	INSR	0.00367352216545393	0	NAMPT_INSR	NAMPT - INSR	VISFATIN	Secreted Signaling	PMID: 28490838
DUOX2_enterocytes	Immature_Enterocytes_2	MDK	SDC4	0.00367352216545393	0	MDK_SDC4	MDK - SDC4	MK	Secreted Signaling	PMID: 28356350
DUOX2_enterocytes	Immature_Enterocytes_2	MDK	ITGA6_ITGB1	0.00367352216545393	0	MDK_ITGA6_ITGB1	MDK - (ITGA6+ITGB1)	MK	Secreted Signaling	PMID: 28356350
DUOX2_enterocytes	Immature_Enterocytes_2	MDK	NCL	0.00367352216545393	0	MDK_NCL	MDK - NCL	MK	Secreted Signaling	PMID: 28356350
DUOX2_enterocytes	Immature_Enterocytes_2	LAMA3	ITGA6_ITGB1	0.00102742455550379	0	LAMA3_ITGA6_ITGB1	LAMA3 - (ITGA6+ITGB1)	LAMININ	ECM-Receptor	KEGG: hsa04512
DUOX2_enterocytes	Immature_Enterocytes_2	LAMB3	ITGA6_ITGB1	0.00102742455550379	0	LAMB3_ITGA6_ITGB1	LAMB3 - (ITGA6+ITGB1)	LAMININ	ECM-Receptor	KEGG: hsa04512
DUOX2_enterocytes	Immature_Enterocytes_2	LAMC2	ITGA6_ITGB1	0.00102742455550379	0	LAMC2_ITGA6_ITGB1	LAMC2 - (ITGA6+ITGB1)	LAMININ	ECM-Receptor	KEGG: hsa04512
DUOX2_enterocytes	Immature_Enterocytes_2	CD46	JAG1	0.000770766392707452	0	CD46_JAG1	CD46 - JAG1	CD46	Cell-Cell Contact	PMID: 23086448
DUOX2_enterocytes	Immature_Enterocytes_2	CDH1	CDH1	0.0130455596564398	0	CDH1_CDH1	CDH1 - CDH1	CDH	Cell-Cell Contact	KEGG: hsa04514
DUOX2_enterocytes	Immature_Enterocytes_2	CEACAM1	CEACAM5	0.0772154861572423	0	CEACAM1_CEACAM5	CEACAM1 - CEACAM5	CEACAM	Cell-Cell Contact	PMID: 11590190
DUOX2_enterocytes	Immature_Enterocytes_2	DSC2	DSG2	0.0130455596564398	0	DSC2_DSG2	DSC2 - DSG2	DESMOSOME	Cell-Cell Contact	PMID: 27298358
DUOX2_enterocytes	Immature_Goblet	NAMPT	INSR	0.00367352216545393	0	NAMPT_INSR	NAMPT - INSR	VISFATIN	Secreted Signaling	PMID: 28490838
DUOX2_enterocytes	Immature_Goblet	MDK	SDC4	0.00367352216545393	0	MDK_SDC4	MDK - SDC4	MK	Secreted Signaling	PMID: 28356350
DUOX2_enterocytes	Immature_Goblet	MDK	ITGA6_ITGB1	0.00693269327030318	0	MDK_ITGA6_ITGB1	MDK - (ITGA6+ITGB1)	MK	Secreted Signaling	PMID: 28356350
DUOX2_enterocytes	Immature_Goblet	MDK	NCL	0.0130455596564398	0	MDK_NCL	MDK - NCL	MK	Secreted Signaling	PMID: 28356350
DUOX2_enterocytes	Immature_Goblet	LAMA3	ITGA6_ITGB1	0.00194354138777508	0	LAMA3_ITGA6_ITGB1	LAMA3 - (ITGA6+ITGB1)	LAMININ	ECM-Receptor	KEGG: hsa04512
DUOX2_enterocytes	Immature_Goblet	LAMB3	ITGA6_ITGB1	0.00194354138777508	0	LAMB3_ITGA6_ITGB1	LAMB3 - (ITGA6+ITGB1)	LAMININ	ECM-Receptor	KEGG: hsa04512
DUOX2_enterocytes	Immature_Goblet	LAMC2	ITGA6_ITGB1	0.00194354138777508	0	LAMC2_ITGA6_ITGB1	LAMC2 - (ITGA6+ITGB1)	LAMININ	ECM-Receptor	KEGG: hsa04512
DUOX2_enterocytes	Immature_Goblet	LAMA3	CD44	0.00307595304712699	0	LAMA3_CD44	LAMA3 - CD44	LAMININ	ECM-Receptor	KEGG: hsa04512
DUOX2_enterocytes	Immature_Goblet	LAMB3	CD44	0.00307595304712699	0	LAMB3_CD44	LAMB3 - CD44	LAMININ	ECM-Receptor	KEGG: hsa04512
DUOX2_enterocytes	Immature_Goblet	LAMC2	CD44	0.00307595304712699	0	LAMC2_CD44	LAMC2 - CD44	LAMININ	ECM-Receptor	KEGG: hsa04512
DUOX2_enterocytes	Immature_Goblet	APP	CD74	0.0066324658274123	0	APP_CD74	APP - CD74	APP	Cell-Cell Contact	PMID: 19849849
DUOX2_enterocytes	Immature_Goblet	CDH1	CDH1	0.00367352216545393	0	CDH1_CDH1	CDH1 - CDH1	CDH	Cell-Cell Contact	KEGG: hsa04514
DUOX2_enterocytes	Immature_Goblet	CEACAM1	CEACAM5	0.0507056043046368	0	CEACAM1_CEACAM5	CEACAM1 - CEACAM5	CEACAM	Cell-Cell Contact	PMID: 11590190
DUOX2_enterocytes	Immature_Goblet	DSC2	DSG2	0.00367352216545393	0	DSC2_DSG2	DSC2 - DSG2	DESMOSOME	Cell-Cell Contact	PMID: 27298358
DUOX2_enterocytes	Immature_Goblet	EFNB2	EPHB2	0.00102742455550379	0	EFNB2_EPHB2	EFNB2 - EPHB2	EPHB	Cell-Cell Contact	PMID: 15114347
DUOX2_enterocytes	Inflammatory_Fibroblasts	PDGFA	PDGFRA	0.00293468592690927	0	PDGFA_PDGFRA	PDGFA - PDGFRA	PDGF	Secreted Signaling	PMID: 15207812
DUOX2_enterocytes	Inflammatory_Fibroblasts	PDGFA	PDGFRB	0.00203982819104789	0	PDGFA_PDGFRB	PDGFA - PDGFRB	PDGF	Secreted Signaling	PMID: 15207812
DUOX2_enterocytes	Inflammatory_Fibroblasts	NAMPT	ITGA5_ITGB1	0.0174763469244226	0	NAMPT_ITGA5_ITGB1	NAMPT - (ITGA5+ITGB1)	VISFATIN	Secreted Signaling	PMID: 28490838
DUOX2_enterocytes	Inflammatory_Fibroblasts	MDK	SDC2	0.00367352216545393	0	MDK_SDC2	MDK - SDC2	MK	Secreted Signaling	PMID: 28356350
DUOX2_enterocytes	Inflammatory_Fibroblasts	MDK	SDC4	0.00367352216545393	0	MDK_SDC4	MDK - SDC4	MK	Secreted Signaling	PMID: 28356350
DUOX2_enterocytes	Inflammatory_Fibroblasts	MDK	LRP1	0.0109401884468543	0	MDK_LRP1	MDK - LRP1	MK	Secreted Signaling	PMID: 28356350
DUOX2_enterocytes	Inflammatory_Fibroblasts	MDK	NCL	0.0109401884468543	0	MDK_NCL	MDK - NCL	MK	Secreted Signaling	PMID: 28356350
DUOX2_enterocytes	Inflammatory_Fibroblasts	PRSS3	F2R	0.00580991012049327	0	PRSS3_F2R	PRSS3 - F2R	PARs	Secreted Signaling	KEGG: hsa04080
DUOX2_enterocytes	Inflammatory_Fibroblasts	LAMA3	ITGA1_ITGB1	0.00261363023838477	0	LAMA3_ITGA1_ITGB1	LAMA3 - (ITGA1+ITGB1)	LAMININ	ECM-Receptor	KEGG: hsa04512
DUOX2_enterocytes	Inflammatory_Fibroblasts	LAMB3	ITGA1_ITGB1	0.00261363023838477	0	LAMB3_ITGA1_ITGB1	LAMB3 - (ITGA1+ITGB1)	LAMININ	ECM-Receptor	KEGG: hsa04512
DUOX2_enterocytes	Inflammatory_Fibroblasts	LAMC2	ITGA1_ITGB1	0.00261363023838477	0	LAMC2_ITGA1_ITGB1	LAMC2 - (ITGA1+ITGB1)	LAMININ	ECM-Receptor	KEGG: hsa04512
DUOX2_enterocytes	Inflammatory_Fibroblasts	LAMA3	CD44	0.0066324658274123	0	LAMA3_CD44	LAMA3 - CD44	LAMININ	ECM-Receptor	KEGG: hsa04512
DUOX2_enterocytes	Inflammatory_Fibroblasts	LAMB3	CD44	0.0066324658274123	0	LAMB3_CD44	LAMB3 - CD44	LAMININ	ECM-Receptor	KEGG: hsa04512
DUOX2_enterocytes	Inflammatory_Fibroblasts	LAMC2	CD44	0.0066324658274123	0	LAMC2_CD44	LAMC2 - CD44	LAMININ	ECM-Receptor	KEGG: hsa04512
DUOX2_enterocytes	Inflammatory_Monocytes	MDK	ITGA4_ITGB1	0.00367352216545393	0	MDK_ITGA4_ITGB1	MDK - (ITGA4+ITGB1)	MK	Secreted Signaling	PMID: 28356350
DUOX2_enterocytes	Inflammatory_Monocytes	MDK	NCL	0.0109401884468543	0	MDK_NCL	MDK - NCL	MK	Secreted Signaling	PMID: 28356350
DUOX2_enterocytes	Inflammatory_Monocytes	ANXA1	FPR2	0.00162745128669786	0	ANXA1_FPR2	ANXA1 - FPR2	ANNEXIN	Secreted Signaling	PMID: 23230437
DUOX2_enterocytes	Inflammatory_Monocytes	ANXA1	FPR1	0.00162745128669786	0	ANXA1_FPR1	ANXA1 - FPR1	ANNEXIN	Secreted Signaling	PMID: 23230437
DUOX2_enterocytes	Inflammatory_Monocytes	SAA1	FPR2	0.00238237024987515	0	SAA1_FPR2	SAA1 - FPR2	SAA	Secreted Signaling	PMID: 22610094
DUOX2_enterocytes	Inflammatory_Monocytes	LAMA3	CD44	0.00833259899756912	0	LAMA3_CD44	LAMA3 - CD44	LAMININ	ECM-Receptor	KEGG: hsa04512
DUOX2_enterocytes	Inflammatory_Monocytes	LAMB3	CD44	0.00833259899756912	0	LAMB3_CD44	LAMB3 - CD44	LAMININ	ECM-Receptor	KEGG: hsa04512
DUOX2_enterocytes	Inflammatory_Monocytes	LAMC2	CD44	0.00833259899756912	0	LAMC2_CD44	LAMC2 - CD44	LAMININ	ECM-Receptor	KEGG: hsa04512
DUOX2_enterocytes	Inflammatory_Monocytes	APP	CD74	0.0136050206334778	0	APP_CD74	APP - CD74	APP	Cell-Cell Contact	PMID: 19849849
DUOX2_enterocytes	Inflammatory_Monocytes	HLA-F	LILRB1	0.00102742455550379	0	HLA-F_LILRB1	HLA-F - LILRB1	MHC-I	Cell-Cell Contact	PMID: 28484462
DUOX2_enterocytes	Inflammatory_Monocytes	HLA-DRA	CD4	0.00367352216545393	0	HLA-DRA_CD4	HLA-DRA - CD4	MHC-II	Cell-Cell Contact	KEGG: hsa04514
DUOX2_enterocytes	Inflammatory_Monocytes	HLA-DRB1	CD4	0.00102742455550379	0	HLA-DRB1_CD4	HLA-DRB1 - CD4	MHC-II	Cell-Cell Contact	KEGG: hsa04514
DUOX2_enterocytes	M_cells	NAMPT	INSR	0.00367352216545393	0	NAMPT_INSR	NAMPT - INSR	VISFATIN	Secreted Signaling	PMID: 28490838
DUOX2_enterocytes	M_cells	MDK	SDC4	0.0130455596564398	0	MDK_SDC4	MDK - SDC4	MK	Secreted Signaling	PMID: 28356350
DUOX2_enterocytes	M_cells	MDK	ITGA6_ITGB1	0.00367352216545393	0	MDK_ITGA6_ITGB1	MDK - (ITGA6+ITGB1)	MK	Secreted Signaling	PMID: 28356350
DUOX2_enterocytes	M_cells	MDK	NCL	0.00367352216545393	0	MDK_NCL	MDK - NCL	MK	Secreted Signaling	PMID: 28356350
DUOX2_enterocytes	M_cells	GUCA2A	GUCY2C	0.00162745128669786	0	GUCA2A_GUCY2C	GUCA2A - GUCY2C	GUCA	Secreted Signaling	PMID: 22384056
DUOX2_enterocytes	M_cells	LAMA3	ITGA3_ITGB1	0.00102742455550379	0	LAMA3_ITGA3_ITGB1	LAMA3 - (ITGA3+ITGB1)	LAMININ	ECM-Receptor	KEGG: hsa04512
DUOX2_enterocytes	M_cells	LAMB3	ITGA3_ITGB1	0.00102742455550379	0	LAMB3_ITGA3_ITGB1	LAMB3 - (ITGA3+ITGB1)	LAMININ	ECM-Receptor	KEGG: hsa04512
DUOX2_enterocytes	M_cells	LAMC2	ITGA3_ITGB1	0.00102742455550379	0	LAMC2_ITGA3_ITGB1	LAMC2 - (ITGA3+ITGB1)	LAMININ	ECM-Receptor	KEGG: hsa04512
DUOX2_enterocytes	M_cells	LAMA3	ITGA6_ITGB1	0.00102742455550379	0	LAMA3_ITGA6_ITGB1	LAMA3 - (ITGA6+ITGB1)	LAMININ	ECM-Receptor	KEGG: hsa04512
DUOX2_enterocytes	M_cells	LAMB3	ITGA6_ITGB1	0.00102742455550379	0	LAMB3_ITGA6_ITGB1	LAMB3 - (ITGA6+ITGB1)	LAMININ	ECM-Receptor	KEGG: hsa04512
DUOX2_enterocytes	M_cells	LAMC2	ITGA6_ITGB1	0.00102742455550379	0	LAMC2_ITGA6_ITGB1	LAMC2 - (ITGA6+ITGB1)	LAMININ	ECM-Receptor	KEGG: hsa04512
DUOX2_enterocytes	M_cells	LAMA3	ITGAV_ITGB8	0.00102742455550379	0	LAMA3_ITGAV_ITGB8	LAMA3 - (ITGAV+ITGB8)	LAMININ	ECM-Receptor	KEGG: hsa04512
DUOX2_enterocytes	M_cells	LAMB3	ITGAV_ITGB8	0.00102742455550379	0	LAMB3_ITGAV_ITGB8	LAMB3 - (ITGAV+ITGB8)	LAMININ	ECM-Receptor	KEGG: hsa04512
DUOX2_enterocytes	M_cells	LAMC2	ITGAV_ITGB8	0.00102742455550379	0	LAMC2_ITGAV_ITGB8	LAMC2 - (ITGAV+ITGB8)	LAMININ	ECM-Receptor	KEGG: hsa04512
DUOX2_enterocytes	M_cells	LAMA3	ITGA6_ITGB4	0.00102742455550379	0	LAMA3_ITGA6_ITGB4	LAMA3 - (ITGA6+ITGB4)	LAMININ	ECM-Receptor	KEGG: hsa04512
DUOX2_enterocytes	M_cells	LAMB3	ITGA6_ITGB4	0.00102742455550379	0	LAMB3_ITGA6_ITGB4	LAMB3 - (ITGA6+ITGB4)	LAMININ	ECM-Receptor	KEGG: hsa04512
DUOX2_enterocytes	M_cells	LAMC2	ITGA6_ITGB4	0.00102742455550379	0	LAMC2_ITGA6_ITGB4	LAMC2 - (ITGA6+ITGB4)	LAMININ	ECM-Receptor	KEGG: hsa04512
DUOX2_enterocytes	M_cells	LAMA3	CD44	0.00102742455550379	0	LAMA3_CD44	LAMA3 - CD44	LAMININ	ECM-Receptor	KEGG: hsa04512
DUOX2_enterocytes	M_cells	LAMB3	CD44	0.00102742455550379	0	LAMB3_CD44	LAMB3 - CD44	LAMININ	ECM-Receptor	KEGG: hsa04512
DUOX2_enterocytes	M_cells	LAMC2	CD44	0.00102742455550379	0	LAMC2_CD44	LAMC2 - CD44	LAMININ	ECM-Receptor	KEGG: hsa04512
DUOX2_enterocytes	M_cells	APP	CD74	0.00774060724367937	0	APP_CD74	APP - CD74	APP	Cell-Cell Contact	PMID: 19849849
DUOX2_enterocytes	M_cells	CD46	JAG1	0.00102742455550379	0	CD46_JAG1	CD46 - JAG1	CD46	Cell-Cell Contact	PMID: 23086448
DUOX2_enterocytes	M_cells	CDH1	CDH1	0.00367352216545393	0	CDH1_CDH1	CDH1 - CDH1	CDH	Cell-Cell Contact	KEGG: hsa04514
DUOX2_enterocytes	M_cells	DSC2	DSG2	0.00367352216545393	0	DSC2_DSG2	DSC2 - DSG2	DESMOSOME	Cell-Cell Contact	PMID: 27298358
DUOX2_enterocytes	M_cells	F11R	F11R	0.00102742455550379	0	F11R_F11R	F11R - F11R	JAM	Cell-Cell Contact	KEGG: hsa04514
DUOX2_enterocytes	Macrophages	MDK	ITGA4_ITGB1	0.00367352216545393	0	MDK_ITGA4_ITGB1	MDK - (ITGA4+ITGB1)	MK	Secreted Signaling	PMID: 28356350
DUOX2_enterocytes	Macrophages	MDK	NCL	0.0130455596564398	0	MDK_NCL	MDK - NCL	MK	Secreted Signaling	PMID: 28356350
DUOX2_enterocytes	Macrophages	LAMA3	CD44	0.00162745128669786	0	LAMA3_CD44	LAMA3 - CD44	LAMININ	ECM-Receptor	KEGG: hsa04512
DUOX2_enterocytes	Macrophages	LAMB3	CD44	0.00162745128669786	0	LAMB3_CD44	LAMB3 - CD44	LAMININ	ECM-Receptor	KEGG: hsa04512
DUOX2_enterocytes	Macrophages	LAMC2	CD44	0.00162745128669786	0	LAMC2_CD44	LAMC2 - CD44	LAMININ	ECM-Receptor	KEGG: hsa04512
DUOX2_enterocytes	Macrophages	APP	CD74	0.0166011587731544	0	APP_CD74	APP - CD74	APP	Cell-Cell Contact	PMID: 19849849
DUOX2_enterocytes	Macrophages	HLA-DRA	CD4	0.00367352216545393	0	HLA-DRA_CD4	HLA-DRA - CD4	MHC-II	Cell-Cell Contact	KEGG: hsa04514
DUOX2_enterocytes	Macrophages	HLA-DRB1	CD4	0.00102742455550379	0	HLA-DRB1_CD4	HLA-DRB1 - CD4	MHC-II	Cell-Cell Contact	KEGG: hsa04514
DUOX2_enterocytes	Microvascular	VEGFA	FLT1	0.0384718216194287	0	VEGFA_VEGFR1	VEGFA - VEGFR1	VEGF	Secreted Signaling	KEGG: hsa04370; PMID: 16633338
DUOX2_enterocytes	Microvascular	VEGFA	KDR	0.0284480651758871	0	VEGFA_VEGFR2	VEGFA - VEGFR2	VEGF	Secreted Signaling	KEGG: hsa04370; PMID: 16633338
DUOX2_enterocytes	Microvascular	VEGFA	FLT1_KDR	0.0364766127758077	0	VEGFA_VEGFR1R2	VEGFA - VEGFR1R2	VEGF	Secreted Signaling	PMID: 16633338
DUOX2_enterocytes	Microvascular	NAMPT	INSR	0.0145339166667374	0	NAMPT_INSR	NAMPT - INSR	VISFATIN	Secreted Signaling	PMID: 28490838
DUOX2_enterocytes	Microvascular	NAMPT	ITGA5_ITGB1	0.0195637319744665	0	NAMPT_ITGA5_ITGB1	NAMPT - (ITGA5+ITGB1)	VISFATIN	Secreted Signaling	PMID: 28490838
DUOX2_enterocytes	Microvascular	MDK	ITGA6_ITGB1	0.0292421939907139	0	MDK_ITGA6_ITGB1	MDK - (ITGA6+ITGB1)	MK	Secreted Signaling	PMID: 28356350
DUOX2_enterocytes	Microvascular	MDK	NCL	0.0109401884468543	0	MDK_NCL	MDK - NCL	MK	Secreted Signaling	PMID: 28356350
DUOX2_enterocytes	Microvascular	PRSS3	F2R	0.00367352216545393	0	PRSS3_F2R	PRSS3 - F2R	PARs	Secreted Signaling	KEGG: hsa04080
DUOX2_enterocytes	Microvascular	PRSS3	F2RL3	0.0130455596564398	0	PRSS3_F2RL3	PRSS3 - F2RL3	PARs	Secreted Signaling	KEGG: hsa04080
DUOX2_enterocytes	Microvascular	SEMA3B	NRP1_PLXNA2	0.00259742082969296	0	SEMA3B_NRP1_PLXNA2	SEMA3B - (NRP1+PLXNA2)	SEMA3	Secreted Signaling	PMID: 27533782
DUOX2_enterocytes	Microvascular	SEMA3C	NRP1_PLXNA2	0.00259742082969296	0	SEMA3C_NRP1_PLXNA2	SEMA3C - (NRP1+PLXNA2)	SEMA3	Secreted Signaling	PMID: 27533782
DUOX2_enterocytes	Microvascular	SEMA3B	NRP2_PLXNA2	0.00177821408829229	0	SEMA3B_NRP2_PLXNA2	SEMA3B - (NRP2+PLXNA2)	SEMA3	Secreted Signaling	PMID: 27533782
DUOX2_enterocytes	Microvascular	SEMA3C	NRP2_PLXNA2	0.00177821408829229	0	SEMA3C_NRP2_PLXNA2	SEMA3C - (NRP2+PLXNA2)	SEMA3	Secreted Signaling	PMID: 27533782
DUOX2_enterocytes	Microvascular	SEMA3C	NRP1_NRP2	0.00345986026957851	0	SEMA3C_NRP1_NRP2	SEMA3C - (NRP1+NRP2)	SEMA3	Secreted Signaling	PMID: 27533782
DUOX2_enterocytes	Microvascular	SEMA3C	PLXND1	0.00205274007544801	0	SEMA3C_PLXND1	SEMA3C - PLXND1	SEMA3	Secreted Signaling	PMID: 27533782
DUOX2_enterocytes	Microvascular	ADM	CALCRL	0.0283273976875552	0	ADM_CALCRL	ADM - CALCRL	CALCR	Secreted Signaling	KEGG: hsa04080
DUOX2_enterocytes	Microvascular	LAMA3	ITGA1_ITGB1	0.00799658409483173	0	LAMA3_ITGA1_ITGB1	LAMA3 - (ITGA1+ITGB1)	LAMININ	ECM-Receptor	KEGG: hsa04512
DUOX2_enterocytes	Microvascular	LAMB3	ITGA1_ITGB1	0.00799658409483173	0	LAMB3_ITGA1_ITGB1	LAMB3 - (ITGA1+ITGB1)	LAMININ	ECM-Receptor	KEGG: hsa04512
DUOX2_enterocytes	Microvascular	LAMC2	ITGA1_ITGB1	0.00799658409483173	0	LAMC2_ITGA1_ITGB1	LAMC2 - (ITGA1+ITGB1)	LAMININ	ECM-Receptor	KEGG: hsa04512
DUOX2_enterocytes	Microvascular	LAMA3	ITGA6_ITGB1	0.00833259899756912	0	LAMA3_ITGA6_ITGB1	LAMA3 - (ITGA6+ITGB1)	LAMININ	ECM-Receptor	KEGG: hsa04512
DUOX2_enterocytes	Microvascular	LAMB3	ITGA6_ITGB1	0.00833259899756912	0	LAMB3_ITGA6_ITGB1	LAMB3 - (ITGA6+ITGB1)	LAMININ	ECM-Receptor	KEGG: hsa04512
DUOX2_enterocytes	Microvascular	LAMC2	ITGA6_ITGB1	0.00833259899756912	0	LAMC2_ITGA6_ITGB1	LAMC2 - (ITGA6+ITGB1)	LAMININ	ECM-Receptor	KEGG: hsa04512
DUOX2_enterocytes	Microvascular	LAMA3	ITGA6_ITGB4	0.00293109962991836	0	LAMA3_ITGA6_ITGB4	LAMA3 - (ITGA6+ITGB4)	LAMININ	ECM-Receptor	KEGG: hsa04512
DUOX2_enterocytes	Microvascular	LAMB3	ITGA6_ITGB4	0.00293109962991836	0	LAMB3_ITGA6_ITGB4	LAMB3 - (ITGA6+ITGB4)	LAMININ	ECM-Receptor	KEGG: hsa04512
DUOX2_enterocytes	Microvascular	LAMC2	ITGA6_ITGB4	0.00293109962991836	0	LAMC2_ITGA6_ITGB4	LAMC2 - (ITGA6+ITGB4)	LAMININ	ECM-Receptor	KEGG: hsa04512
DUOX2_enterocytes	Microvascular	APP	CD74	0.00902877543674496	0	APP_CD74	APP - CD74	APP	Cell-Cell Contact	PMID: 19849849
DUOX2_enterocytes	Microvascular	CD46	JAG1	0.00307595304712699	0	CD46_JAG1	CD46 - JAG1	CD46	Cell-Cell Contact	PMID: 23086448
DUOX2_enterocytes	Microvascular	F11R	JAM2	0.00469341590140595	0	F11R_JAM2	F11R - JAM2	JAM	Cell-Cell Contact	KEGG: hsa04514
DUOX2_enterocytes	Microvascular	F11R	JAM3	0.00307595304712699	0	F11R_JAM3	F11R - JAM3	JAM	Cell-Cell Contact	KEGG: hsa04514
DUOX2_enterocytes	Microvascular	JAG1	NOTCH1	0.00102742455550379	0	JAG1_NOTCH1	JAG1 - NOTCH1	NOTCH	Cell-Cell Contact	PMID: 22353464
DUOX2_enterocytes	Microvascular	JAG1	NOTCH4	0.00367352216545393	0	JAG1_NOTCH4	JAG1 - NOTCH4	NOTCH	Cell-Cell Contact	PMID: 22353464
DUOX2_enterocytes	Myofibroblasts	PDGFA	PDGFRB	0.000741749215129497	0	PDGFA_PDGFRB	PDGFA - PDGFRB	PDGF	Secreted Signaling	PMID: 15207812
DUOX2_enterocytes	Myofibroblasts	NAMPT	ITGA5_ITGB1	0.0100524036024047	0	NAMPT_ITGA5_ITGB1	NAMPT - (ITGA5+ITGB1)	VISFATIN	Secreted Signaling	PMID: 28490838
DUOX2_enterocytes	Myofibroblasts	MDK	SDC2	0.00367352216545393	0	MDK_SDC2	MDK - SDC2	MK	Secreted Signaling	PMID: 28356350
DUOX2_enterocytes	Myofibroblasts	MDK	LRP1	0.00367352216545393	0	MDK_LRP1	MDK - LRP1	MK	Secreted Signaling	PMID: 28356350
DUOX2_enterocytes	Myofibroblasts	MDK	NCL	0.0109401884468543	0	MDK_NCL	MDK - NCL	MK	Secreted Signaling	PMID: 28356350
DUOX2_enterocytes	Myofibroblasts	PRSS3	F2R	0.00367352216545393	0	PRSS3_F2R	PRSS3 - F2R	PARs	Secreted Signaling	KEGG: hsa04080
DUOX2_enterocytes	Myofibroblasts	LAMA3	ITGA1_ITGB1	0.00488211777813026	0	LAMA3_ITGA1_ITGB1	LAMA3 - (ITGA1+ITGB1)	LAMININ	ECM-Receptor	KEGG: hsa04512
DUOX2_enterocytes	Myofibroblasts	LAMB3	ITGA1_ITGB1	0.00488211777813026	0	LAMB3_ITGA1_ITGB1	LAMB3 - (ITGA1+ITGB1)	LAMININ	ECM-Receptor	KEGG: hsa04512
DUOX2_enterocytes	Myofibroblasts	LAMC2	ITGA1_ITGB1	0.00488211777813026	0	LAMC2_ITGA1_ITGB1	LAMC2 - (ITGA1+ITGB1)	LAMININ	ECM-Receptor	KEGG: hsa04512
DUOX2_enterocytes	Myofibroblasts	LAMA3	CD44	0.00102742455550379	0	LAMA3_CD44	LAMA3 - CD44	LAMININ	ECM-Receptor	KEGG: hsa04512
DUOX2_enterocytes	Myofibroblasts	LAMB3	CD44	0.00102742455550379	0	LAMB3_CD44	LAMB3 - CD44	LAMININ	ECM-Receptor	KEGG: hsa04512
DUOX2_enterocytes	Myofibroblasts	LAMC2	CD44	0.00102742455550379	0	LAMC2_CD44	LAMC2 - CD44	LAMININ	ECM-Receptor	KEGG: hsa04512
DUOX2_enterocytes	Myofibroblasts	CD46	JAG1	0.00102742455550379	0	CD46_JAG1	CD46 - JAG1	CD46	Cell-Cell Contact	PMID: 23086448
DUOX2_enterocytes	NKs	MDK	ITGA4_ITGB1	0.00367352216545393	0	MDK_ITGA4_ITGB1	MDK - (ITGA4+ITGB1)	MK	Secreted Signaling	PMID: 28356350
DUOX2_enterocytes	NKs	MDK	NCL	0.0233763611533834	0	MDK_NCL	MDK - NCL	MK	Secreted Signaling	PMID: 28356350
DUOX2_enterocytes	NKs	LAMA3	CD44	0.00162745128669786	0	LAMA3_CD44	LAMA3 - CD44	LAMININ	ECM-Receptor	KEGG: hsa04512
DUOX2_enterocytes	NKs	LAMB3	CD44	0.00162745128669786	0	LAMB3_CD44	LAMB3 - CD44	LAMININ	ECM-Receptor	KEGG: hsa04512
DUOX2_enterocytes	NKs	LAMC2	CD44	0.00162745128669786	0	LAMC2_CD44	LAMC2 - CD44	LAMININ	ECM-Receptor	KEGG: hsa04512
DUOX2_enterocytes	NKs	HLA-E	KLRC1	0.00409706993125621	0	HLA-E_KLRC1	HLA-E - KLRC1	MHC-I	Cell-Cell Contact	PMID: 24223577
DUOX2_enterocytes	NKs	HLA-E	CD94:NKG2A	0.0116635279811123	0	HLA-E_CD94:NKG2A	HLA-E - CD94:NKG2A	MHC-I	Cell-Cell Contact	PMID: 28484462
DUOX2_enterocytes	NKs	NECTIN2	TIGIT	0.00102742455550379	0	NECTIN2_TIGIT	NECTIN2 - TIGIT	NECTIN	Cell-Cell Contact	KEGG: hsa04514
DUOX2_enterocytes	Pericytes	PDGFA	PDGFRB	0.00436578637657649	0	PDGFA_PDGFRB	PDGFA - PDGFRB	PDGF	Secreted Signaling	PMID: 15207812
DUOX2_enterocytes	Pericytes	MDK	SDC2	0.0130455596564398	0	MDK_SDC2	MDK - SDC2	MK	Secreted Signaling	PMID: 28356350
DUOX2_enterocytes	Pericytes	MDK	ITGA4_ITGB1	0.0107238882869138	0	MDK_ITGA4_ITGB1	MDK - (ITGA4+ITGB1)	MK	Secreted Signaling	PMID: 28356350
DUOX2_enterocytes	Pericytes	MDK	NCL	0.0130455596564398	0	MDK_NCL	MDK - NCL	MK	Secreted Signaling	PMID: 28356350
DUOX2_enterocytes	Pericytes	PRSS3	F2R	0.00367352216545393	0	PRSS3_F2R	PRSS3 - F2R	PARs	Secreted Signaling	KEGG: hsa04080
DUOX2_enterocytes	Pericytes	SEMA3C	PLXND1	0.00102742455550379	0	SEMA3C_PLXND1	SEMA3C - PLXND1	SEMA3	Secreted Signaling	PMID: 27533782
DUOX2_enterocytes	Pericytes	GRN	SORT1	0.00367352216545393	0	GRN_SORT1	GRN - SORT1	GRN	Secreted Signaling	PMID: 29555433
DUOX2_enterocytes	Pericytes	LAMA3	ITGA1_ITGB1	0.00779757367329478	0	LAMA3_ITGA1_ITGB1	LAMA3 - (ITGA1+ITGB1)	LAMININ	ECM-Receptor	KEGG: hsa04512
DUOX2_enterocytes	Pericytes	LAMB3	ITGA1_ITGB1	0.00779757367329478	0	LAMB3_ITGA1_ITGB1	LAMB3 - (ITGA1+ITGB1)	LAMININ	ECM-Receptor	KEGG: hsa04512
DUOX2_enterocytes	Pericytes	LAMC2	ITGA1_ITGB1	0.00779757367329478	0	LAMC2_ITGA1_ITGB1	LAMC2 - (ITGA1+ITGB1)	LAMININ	ECM-Receptor	KEGG: hsa04512
DUOX2_enterocytes	Pericytes	LAMA3	ITGA7_ITGB1	0.00301466398325149	0	LAMA3_ITGA7_ITGB1	LAMA3 - (ITGA7+ITGB1)	LAMININ	ECM-Receptor	KEGG: hsa04512
DUOX2_enterocytes	Pericytes	LAMB3	ITGA7_ITGB1	0.00301466398325149	0	LAMB3_ITGA7_ITGB1	LAMB3 - (ITGA7+ITGB1)	LAMININ	ECM-Receptor	KEGG: hsa04512
DUOX2_enterocytes	Pericytes	LAMC2	ITGA7_ITGB1	0.00301466398325149	0	LAMC2_ITGA7_ITGB1	LAMC2 - (ITGA7+ITGB1)	LAMININ	ECM-Receptor	KEGG: hsa04512
DUOX2_enterocytes	Pericytes	LAMA3	CD44	0.00367352216545393	0	LAMA3_CD44	LAMA3 - CD44	LAMININ	ECM-Receptor	KEGG: hsa04512
DUOX2_enterocytes	Pericytes	LAMB3	CD44	0.00367352216545393	0	LAMB3_CD44	LAMB3 - CD44	LAMININ	ECM-Receptor	KEGG: hsa04512
DUOX2_enterocytes	Pericytes	LAMC2	CD44	0.00367352216545393	0	LAMC2_CD44	LAMC2 - CD44	LAMININ	ECM-Receptor	KEGG: hsa04512
DUOX2_enterocytes	Pericytes	CD46	JAG1	0.00630563874100495	0	CD46_JAG1	CD46 - JAG1	CD46	Cell-Cell Contact	PMID: 23086448
DUOX2_enterocytes	Pericytes	EFNA1	EPHA3	0.00102742455550379	0	EFNA1_EPHA3	EFNA1 - EPHA3	EPHA	Cell-Cell Contact	PMID: 15114347
DUOX2_enterocytes	Pericytes	JAG1	NOTCH3	0.0066324658274123	0	JAG1_NOTCH3	JAG1 - NOTCH3	NOTCH	Cell-Cell Contact	PMID: 22353464
DUOX2_enterocytes	Post_capillary_Venules	VEGFA	FLT1	0.0145339166667374	0	VEGFA_VEGFR1	VEGFA - VEGFR1	VEGF	Secreted Signaling	KEGG: hsa04370; PMID: 16633338
DUOX2_enterocytes	Post_capillary_Venules	VEGFA	KDR	0.00663275342953142	0	VEGFA_VEGFR2	VEGFA - VEGFR2	VEGF	Secreted Signaling	KEGG: hsa04370; PMID: 16633338
DUOX2_enterocytes	Post_capillary_Venules	VEGFA	FLT1_KDR	0.0104959581161422	0	VEGFA_VEGFR1R2	VEGFA - VEGFR1R2	VEGF	Secreted Signaling	PMID: 16633338
DUOX2_enterocytes	Post_capillary_Venules	CXCL1	ACKR1	0.0179190562210615	0	CXCL1_ACKR1	CXCL1 - ACKR1	CXCL	Secreted Signaling	PMID: 26740381
DUOX2_enterocytes	Post_capillary_Venules	CXCL2	ACKR1	0.00904052696601679	0	CXCL2_ACKR1	CXCL2 - ACKR1	CXCL	Secreted Signaling	PMID: 26740381
DUOX2_enterocytes	Post_capillary_Venules	CXCL3	ACKR1	0.0179190562210615	0	CXCL3_ACKR1	CXCL3 - ACKR1	CXCL	Secreted Signaling	PMID: 26740381
DUOX2_enterocytes	Post_capillary_Venules	NAMPT	INSR	0.00580991012049327	0	NAMPT_INSR	NAMPT - INSR	VISFATIN	Secreted Signaling	PMID: 28490838
DUOX2_enterocytes	Post_capillary_Venules	NAMPT	ITGA5_ITGB1	0.0143127433351192	0	NAMPT_ITGA5_ITGB1	NAMPT - (ITGA5+ITGB1)	VISFATIN	Secreted Signaling	PMID: 28490838
DUOX2_enterocytes	Post_capillary_Venules	MDK	ITGA6_ITGB1	0.0156252115097887	0	MDK_ITGA6_ITGB1	MDK - (ITGA6+ITGB1)	MK	Secreted Signaling	PMID: 28356350
DUOX2_enterocytes	Post_capillary_Venules	MDK	NCL	0.0130455596564398	0	MDK_NCL	MDK - NCL	MK	Secreted Signaling	PMID: 28356350
DUOX2_enterocytes	Post_capillary_Venules	PRSS3	F2R	0.00367352216545393	0	PRSS3_F2R	PRSS3 - F2R	PARs	Secreted Signaling	KEGG: hsa04080
DUOX2_enterocytes	Post_capillary_Venules	SEMA3B	NRP1_PLXNA2	0.00233305019279046	0	SEMA3B_NRP1_PLXNA2	SEMA3B - (NRP1+PLXNA2)	SEMA3	Secreted Signaling	PMID: 27533782
DUOX2_enterocytes	Post_capillary_Venules	SEMA3C	NRP1_PLXNA2	0.00233305019279046	0	SEMA3C_NRP1_PLXNA2	SEMA3C - (NRP1+PLXNA2)	SEMA3	Secreted Signaling	PMID: 27533782
DUOX2_enterocytes	Post_capillary_Venules	SEMA3B	NRP2_PLXNA2	0.00102742455550379	0	SEMA3B_NRP2_PLXNA2	SEMA3B - (NRP2+PLXNA2)	SEMA3	Secreted Signaling	PMID: 27533782
DUOX2_enterocytes	Post_capillary_Venules	SEMA3C	NRP2_PLXNA2	0.00102742455550379	0	SEMA3C_NRP2_PLXNA2	SEMA3C - (NRP2+PLXNA2)	SEMA3	Secreted Signaling	PMID: 27533782
DUOX2_enterocytes	Post_capillary_Venules	SEMA3C	NRP1_NRP2	0.00177522253336066	0	SEMA3C_NRP1_NRP2	SEMA3C - (NRP1+NRP2)	SEMA3	Secreted Signaling	PMID: 27533782
DUOX2_enterocytes	Post_capillary_Venules	SEMA3C	PLXND1	0.00102742455550379	0	SEMA3C_PLXND1	SEMA3C - PLXND1	SEMA3	Secreted Signaling	PMID: 27533782
DUOX2_enterocytes	Post_capillary_Venules	ADM	CALCRL	0.0262867875524108	0	ADM_CALCRL	ADM - CALCRL	CALCR	Secreted Signaling	KEGG: hsa04080
DUOX2_enterocytes	Post_capillary_Venules	LAMA3	ITGA1_ITGB1	0.00403407163408242	0	LAMA3_ITGA1_ITGB1	LAMA3 - (ITGA1+ITGB1)	LAMININ	ECM-Receptor	KEGG: hsa04512
DUOX2_enterocytes	Post_capillary_Venules	LAMB3	ITGA1_ITGB1	0.00403407163408242	0	LAMB3_ITGA1_ITGB1	LAMB3 - (ITGA1+ITGB1)	LAMININ	ECM-Receptor	KEGG: hsa04512
DUOX2_enterocytes	Post_capillary_Venules	LAMC2	ITGA1_ITGB1	0.00403407163408242	0	LAMC2_ITGA1_ITGB1	LAMC2 - (ITGA1+ITGB1)	LAMININ	ECM-Receptor	KEGG: hsa04512
DUOX2_enterocytes	Post_capillary_Venules	LAMA3	ITGA6_ITGB1	0.00440820834924953	0	LAMA3_ITGA6_ITGB1	LAMA3 - (ITGA6+ITGB1)	LAMININ	ECM-Receptor	KEGG: hsa04512
DUOX2_enterocytes	Post_capillary_Venules	LAMB3	ITGA6_ITGB1	0.00440820834924953	0	LAMB3_ITGA6_ITGB1	LAMB3 - (ITGA6+ITGB1)	LAMININ	ECM-Receptor	KEGG: hsa04512
DUOX2_enterocytes	Post_capillary_Venules	LAMC2	ITGA6_ITGB1	0.00440820834924953	0	LAMC2_ITGA6_ITGB1	LAMC2 - (ITGA6+ITGB1)	LAMININ	ECM-Receptor	KEGG: hsa04512
DUOX2_enterocytes	Post_capillary_Venules	LAMA3	ITGA6_ITGB4	0.00194354138777508	0	LAMA3_ITGA6_ITGB4	LAMA3 - (ITGA6+ITGB4)	LAMININ	ECM-Receptor	KEGG: hsa04512
DUOX2_enterocytes	Post_capillary_Venules	LAMB3	ITGA6_ITGB4	0.00194354138777508	0	LAMB3_ITGA6_ITGB4	LAMB3 - (ITGA6+ITGB4)	LAMININ	ECM-Receptor	KEGG: hsa04512
DUOX2_enterocytes	Post_capillary_Venules	LAMC2	ITGA6_ITGB4	0.00194354138777508	0	LAMC2_ITGA6_ITGB4	LAMC2 - (ITGA6+ITGB4)	LAMININ	ECM-Receptor	KEGG: hsa04512
DUOX2_enterocytes	Post_capillary_Venules	APP	CD74	0.0101043435739173	0	APP_CD74	APP - CD74	APP	Cell-Cell Contact	PMID: 19849849
DUOX2_enterocytes	Post_capillary_Venules	CD46	JAG1	0.00102742455550379	0	CD46_JAG1	CD46 - JAG1	CD46	Cell-Cell Contact	PMID: 23086448
DUOX2_enterocytes	Post_capillary_Venules	F11R	JAM2	0.00409706993125621	0	F11R_JAM2	F11R - JAM2	JAM	Cell-Cell Contact	KEGG: hsa04514
DUOX2_enterocytes	Post_capillary_Venules	F11R	JAM3	0.00102742455550379	0	F11R_JAM3	F11R - JAM3	JAM	Cell-Cell Contact	KEGG: hsa04514
DUOX2_enterocytes	Post_capillary_Venules	JAG1	NOTCH1	0.00102742455550379	0	JAG1_NOTCH1	JAG1 - NOTCH1	NOTCH	Cell-Cell Contact	PMID: 22353464
DUOX2_enterocytes	Post_capillary_Venules	JAG1	NOTCH4	0.00102742455550379	0	JAG1_NOTCH4	JAG1 - NOTCH4	NOTCH	Cell-Cell Contact	PMID: 22353464
DUOX2_enterocytes	RSPO3pos	PDGFA	PDGFRA	0.00271290279239385	0	PDGFA_PDGFRA	PDGFA - PDGFRA	PDGF	Secreted Signaling	PMID: 15207812
DUOX2_enterocytes	RSPO3pos	PDGFA	PDGFRB	0.000758754900627047	0	PDGFA_PDGFRB	PDGFA - PDGFRB	PDGF	Secreted Signaling	PMID: 15207812
DUOX2_enterocytes	RSPO3pos	MDK	SDC2	0.00367352216545393	0	MDK_SDC2	MDK - SDC2	MK	Secreted Signaling	PMID: 28356350
DUOX2_enterocytes	RSPO3pos	MDK	LRP1	0.0130455596564398	0	MDK_LRP1	MDK - LRP1	MK	Secreted Signaling	PMID: 28356350
DUOX2_enterocytes	RSPO3pos	MDK	NCL	0.0130455596564398	0	MDK_NCL	MDK - NCL	MK	Secreted Signaling	PMID: 28356350
DUOX2_enterocytes	RSPO3pos	LAMA3	ITGA1_ITGB1	0.00233305019279046	0	LAMA3_ITGA1_ITGB1	LAMA3 - (ITGA1+ITGB1)	LAMININ	ECM-Receptor	KEGG: hsa04512
DUOX2_enterocytes	RSPO3pos	LAMB3	ITGA1_ITGB1	0.00233305019279046	0	LAMB3_ITGA1_ITGB1	LAMB3 - (ITGA1+ITGB1)	LAMININ	ECM-Receptor	KEGG: hsa04512
DUOX2_enterocytes	RSPO3pos	LAMC2	ITGA1_ITGB1	0.00233305019279046	0	LAMC2_ITGA1_ITGB1	LAMC2 - (ITGA1+ITGB1)	LAMININ	ECM-Receptor	KEGG: hsa04512
DUOX2_enterocytes	RSPO3pos	LAMA3	CD44	0.00102742455550379	0	LAMA3_CD44	LAMA3 - CD44	LAMININ	ECM-Receptor	KEGG: hsa04512
DUOX2_enterocytes	RSPO3pos	LAMB3	CD44	0.00102742455550379	0	LAMB3_CD44	LAMB3 - CD44	LAMININ	ECM-Receptor	KEGG: hsa04512
DUOX2_enterocytes	RSPO3pos	LAMC2	CD44	0.00102742455550379	0	LAMC2_CD44	LAMC2 - CD44	LAMININ	ECM-Receptor	KEGG: hsa04512
DUOX2_enterocytes	RSPO3pos	EFNA1	EPHA3	0.00102742455550379	0	EFNA1_EPHA3	EFNA1 - EPHA3	EPHA	Cell-Cell Contact	PMID: 15114347
DUOX2_enterocytes	Secretory_TA	NAMPT	INSR	0.00367352216545393	0	NAMPT_INSR	NAMPT - INSR	VISFATIN	Secreted Signaling	PMID: 28490838
DUOX2_enterocytes	Secretory_TA	MDK	ITGA6_ITGB1	0.0046203962825068	0	MDK_ITGA6_ITGB1	MDK - (ITGA6+ITGB1)	MK	Secreted Signaling	PMID: 28356350
DUOX2_enterocytes	Secretory_TA	MDK	NCL	0.0166240321928073	0	MDK_NCL	MDK - NCL	MK	Secreted Signaling	PMID: 28356350
DUOX2_enterocytes	Secretory_TA	LAMA3	ITGA6_ITGB1	0.00129313511842244	0	LAMA3_ITGA6_ITGB1	LAMA3 - (ITGA6+ITGB1)	LAMININ	ECM-Receptor	KEGG: hsa04512
DUOX2_enterocytes	Secretory_TA	LAMB3	ITGA6_ITGB1	0.00129313511842244	0	LAMB3_ITGA6_ITGB1	LAMB3 - (ITGA6+ITGB1)	LAMININ	ECM-Receptor	KEGG: hsa04512
DUOX2_enterocytes	Secretory_TA	LAMC2	ITGA6_ITGB1	0.00129313511842244	0	LAMC2_ITGA6_ITGB1	LAMC2 - (ITGA6+ITGB1)	LAMININ	ECM-Receptor	KEGG: hsa04512
DUOX2_enterocytes	Secretory_TA	LAMA3	CD44	0.00102742455550379	0	LAMA3_CD44	LAMA3 - CD44	LAMININ	ECM-Receptor	KEGG: hsa04512
DUOX2_enterocytes	Secretory_TA	LAMB3	CD44	0.00102742455550379	0	LAMB3_CD44	LAMB3 - CD44	LAMININ	ECM-Receptor	KEGG: hsa04512
DUOX2_enterocytes	Secretory_TA	LAMC2	CD44	0.00102742455550379	0	LAMC2_CD44	LAMC2 - CD44	LAMININ	ECM-Receptor	KEGG: hsa04512
DUOX2_enterocytes	Secretory_TA	CDH1	CDH1	0.00367352216545393	0	CDH1_CDH1	CDH1 - CDH1	CDH	Cell-Cell Contact	KEGG: hsa04514
DUOX2_enterocytes	Secretory_TA	CEACAM1	CEACAM5	0.0286514160403601	0	CEACAM1_CEACAM5	CEACAM1 - CEACAM5	CEACAM	Cell-Cell Contact	PMID: 11590190
DUOX2_enterocytes	Secretory_TA	DSC2	DSG2	0.00367352216545393	0	DSC2_DSG2	DSC2 - DSG2	DESMOSOME	Cell-Cell Contact	PMID: 27298358
DUOX2_enterocytes	Secretory_TA	EFNB2	EPHB2	0.00102742455550379	0	EFNB2_EPHB2	EFNB2 - EPHB2	EPHB	Cell-Cell Contact	PMID: 15114347
DUOX2_enterocytes	Stem	MDK	NCL	0.0130455596564398	0	MDK_NCL	MDK - NCL	MK	Secreted Signaling	PMID: 28356350
DUOX2_enterocytes	Stem	LAMA3	CD44	0.00102742455550379	0	LAMA3_CD44	LAMA3 - CD44	LAMININ	ECM-Receptor	KEGG: hsa04512
DUOX2_enterocytes	Stem	LAMB3	CD44	0.00102742455550379	0	LAMB3_CD44	LAMB3 - CD44	LAMININ	ECM-Receptor	KEGG: hsa04512
DUOX2_enterocytes	Stem	LAMC2	CD44	0.00102742455550379	0	LAMC2_CD44	LAMC2 - CD44	LAMININ	ECM-Receptor	KEGG: hsa04512
DUOX2_enterocytes	Stem	APP	CD74	0.00561654414951709	0	APP_CD74	APP - CD74	APP	Cell-Cell Contact	PMID: 19849849
DUOX2_enterocytes	Stem	CDH1	CDH1	0.00367352216545393	0	CDH1_CDH1	CDH1 - CDH1	CDH	Cell-Cell Contact	KEGG: hsa04514
DUOX2_enterocytes	Stem	CEACAM1	CEACAM5	0.0286514160403601	0	CEACAM1_CEACAM5	CEACAM1 - CEACAM5	CEACAM	Cell-Cell Contact	PMID: 11590190
DUOX2_enterocytes	Stem	DSC2	DSG2	0.00367352216545393	0	DSC2_DSG2	DSC2 - DSG2	DESMOSOME	Cell-Cell Contact	PMID: 27298358
DUOX2_enterocytes	Stem	EFNB2	EPHB2	0.00102742455550379	0	EFNB2_EPHB2	EFNB2 - EPHB2	EPHB	Cell-Cell Contact	PMID: 15114347
DUOX2_enterocytes	Stem	EFNB2	EPHB3	0.00102742455550379	0	EFNB2_EPHB3	EFNB2 - EPHB3	EPHB	Cell-Cell Contact	PMID: 15114347
DUOX2_enterocytes	TA_1	MDK	ITGA6_ITGB1	0.00367352216545393	0	MDK_ITGA6_ITGB1	MDK - (ITGA6+ITGB1)	MK	Secreted Signaling	PMID: 28356350
DUOX2_enterocytes	TA_1	MDK	NCL	0.0130455596564398	0	MDK_NCL	MDK - NCL	MK	Secreted Signaling	PMID: 28356350
DUOX2_enterocytes	TA_1	LAMA3	ITGA6_ITGB1	0.00102742455550379	0	LAMA3_ITGA6_ITGB1	LAMA3 - (ITGA6+ITGB1)	LAMININ	ECM-Receptor	KEGG: hsa04512
DUOX2_enterocytes	TA_1	LAMB3	ITGA6_ITGB1	0.00102742455550379	0	LAMB3_ITGA6_ITGB1	LAMB3 - (ITGA6+ITGB1)	LAMININ	ECM-Receptor	KEGG: hsa04512
DUOX2_enterocytes	TA_1	LAMC2	ITGA6_ITGB1	0.00102742455550379	0	LAMC2_ITGA6_ITGB1	LAMC2 - (ITGA6+ITGB1)	LAMININ	ECM-Receptor	KEGG: hsa04512
DUOX2_enterocytes	TA_1	LAMA3	CD44	0.00102742455550379	0	LAMA3_CD44	LAMA3 - CD44	LAMININ	ECM-Receptor	KEGG: hsa04512
DUOX2_enterocytes	TA_1	LAMB3	CD44	0.00102742455550379	0	LAMB3_CD44	LAMB3 - CD44	LAMININ	ECM-Receptor	KEGG: hsa04512
DUOX2_enterocytes	TA_1	LAMC2	CD44	0.00102742455550379	0	LAMC2_CD44	LAMC2 - CD44	LAMININ	ECM-Receptor	KEGG: hsa04512
DUOX2_enterocytes	TA_1	CEACAM1	CEACAM5	0.012872959492159	0	CEACAM1_CEACAM5	CEACAM1 - CEACAM5	CEACAM	Cell-Cell Contact	PMID: 11590190
DUOX2_enterocytes	TA_1	DSC2	DSG2	0.00367352216545393	0	DSC2_DSG2	DSC2 - DSG2	DESMOSOME	Cell-Cell Contact	PMID: 27298358
DUOX2_enterocytes	TA_2	MDK	ITGA6_ITGB1	0.00367352216545393	0	MDK_ITGA6_ITGB1	MDK - (ITGA6+ITGB1)	MK	Secreted Signaling	PMID: 28356350
DUOX2_enterocytes	TA_2	MDK	NCL	0.0130455596564398	0	MDK_NCL	MDK - NCL	MK	Secreted Signaling	PMID: 28356350
DUOX2_enterocytes	TA_2	LAMA3	ITGA6_ITGB1	0.00102742455550379	0	LAMA3_ITGA6_ITGB1	LAMA3 - (ITGA6+ITGB1)	LAMININ	ECM-Receptor	KEGG: hsa04512
DUOX2_enterocytes	TA_2	LAMB3	ITGA6_ITGB1	0.00102742455550379	0	LAMB3_ITGA6_ITGB1	LAMB3 - (ITGA6+ITGB1)	LAMININ	ECM-Receptor	KEGG: hsa04512
DUOX2_enterocytes	TA_2	LAMC2	ITGA6_ITGB1	0.00102742455550379	0	LAMC2_ITGA6_ITGB1	LAMC2 - (ITGA6+ITGB1)	LAMININ	ECM-Receptor	KEGG: hsa04512
DUOX2_enterocytes	TA_2	CDH1	CDH1	0.00367352216545393	0	CDH1_CDH1	CDH1 - CDH1	CDH	Cell-Cell Contact	KEGG: hsa04514
DUOX2_enterocytes	TA_2	CEACAM1	CEACAM5	0.0318627519883596	0	CEACAM1_CEACAM5	CEACAM1 - CEACAM5	CEACAM	Cell-Cell Contact	PMID: 11590190
DUOX2_enterocytes	TA_2	DSC2	DSG2	0.00367352216545393	0	DSC2_DSG2	DSC2 - DSG2	DESMOSOME	Cell-Cell Contact	PMID: 27298358
DUOX2_enterocytes	Tregs	CCL20	CCR6	0.00409706993125621	0	CCL20_CCR6	CCL20 - CCR6	CCL	Secreted Signaling	KEGG: hsa04060
DUOX2_enterocytes	Tregs	MDK	NCL	0.0187053004595164	0	MDK_NCL	MDK - NCL	MK	Secreted Signaling	PMID: 28356350
DUOX2_enterocytes	Tregs	LAMA3	CD44	0.00367352216545393	0	LAMA3_CD44	LAMA3 - CD44	LAMININ	ECM-Receptor	KEGG: hsa04512
DUOX2_enterocytes	Tregs	LAMB3	CD44	0.00367352216545393	0	LAMB3_CD44	LAMB3 - CD44	LAMININ	ECM-Receptor	KEGG: hsa04512
DUOX2_enterocytes	Tregs	LAMC2	CD44	0.00367352216545393	0	LAMC2_CD44	LAMC2 - CD44	LAMININ	ECM-Receptor	KEGG: hsa04512
DUOX2_enterocytes	Tregs	HLA-DRA	CD4	0.00367352216545393	0	HLA-DRA_CD4	HLA-DRA - CD4	MHC-II	Cell-Cell Contact	KEGG: hsa04514
DUOX2_enterocytes	Tregs	HLA-DRB1	CD4	0.00102742455550379	0	HLA-DRB1_CD4	HLA-DRB1 - CD4	MHC-II	Cell-Cell Contact	KEGG: hsa04514
DUOX2_enterocytes	Tregs	NECTIN2	TIGIT	0.00367352216545393	0	NECTIN2_TIGIT	NECTIN2 - TIGIT	NECTIN	Cell-Cell Contact	KEGG: hsa04514
DUOX2_enterocytes	Tuft	NAMPT	INSR	0.00420847947186915	0	NAMPT_INSR	NAMPT - INSR	VISFATIN	Secreted Signaling	PMID: 28490838
DUOX2_enterocytes	Tuft	MDK	NCL	0.00367352216545393	0	MDK_NCL	MDK - NCL	MK	Secreted Signaling	PMID: 28356350
DUOX2_enterocytes	Tuft	CDH1	CDH1	0.00092091780032753	0	CDH1_CDH1	CDH1 - CDH1	CDH	Cell-Cell Contact	KEGG: hsa04514
DUOX2_enterocytes	Tuft	DSC2	DSG2	0.00367352216545393	0	DSC2_DSG2	DSC2 - DSG2	DESMOSOME	Cell-Cell Contact	PMID: 27298358
DUOX2_enterocytes	WNT2Bpos_Fos_hi	PDGFA	PDGFRA	0.00281203011626721	0	PDGFA_PDGFRA	PDGFA - PDGFRA	PDGF	Secreted Signaling	PMID: 15207812
DUOX2_enterocytes	WNT2Bpos_Fos_hi	PDGFA	PDGFRB	0.000786479205008995	0	PDGFA_PDGFRB	PDGFA - PDGFRB	PDGF	Secreted Signaling	PMID: 15207812
DUOX2_enterocytes	WNT2Bpos_Fos_hi	MDK	SDC2	0.00367352216545393	0	MDK_SDC2	MDK - SDC2	MK	Secreted Signaling	PMID: 28356350
DUOX2_enterocytes	WNT2Bpos_Fos_hi	MDK	LRP1	0.0109401884468543	0	MDK_LRP1	MDK - LRP1	MK	Secreted Signaling	PMID: 28356350
DUOX2_enterocytes	WNT2Bpos_Fos_hi	MDK	NCL	0.00367352216545393	0	MDK_NCL	MDK - NCL	MK	Secreted Signaling	PMID: 28356350
DUOX2_enterocytes	WNT2Bpos_Fos_hi	PRSS3	F2R	0.00367352216545393	0	PRSS3_F2R	PRSS3 - F2R	PARs	Secreted Signaling	KEGG: hsa04080
DUOX2_enterocytes	WNT2Bpos_Fos_hi	LAMA3	ITGA1_ITGB1	0.00102742455550379	0	LAMA3_ITGA1_ITGB1	LAMA3 - (ITGA1+ITGB1)	LAMININ	ECM-Receptor	KEGG: hsa04512
DUOX2_enterocytes	WNT2Bpos_Fos_hi	LAMB3	ITGA1_ITGB1	0.00102742455550379	0	LAMB3_ITGA1_ITGB1	LAMB3 - (ITGA1+ITGB1)	LAMININ	ECM-Receptor	KEGG: hsa04512
DUOX2_enterocytes	WNT2Bpos_Fos_hi	LAMC2	ITGA1_ITGB1	0.00102742455550379	0	LAMC2_ITGA1_ITGB1	LAMC2 - (ITGA1+ITGB1)	LAMININ	ECM-Receptor	KEGG: hsa04512
DUOX2_enterocytes	WNT2Bpos_Fos_hi	LAMA3	CD44	0.00102742455550379	0	LAMA3_CD44	LAMA3 - CD44	LAMININ	ECM-Receptor	KEGG: hsa04512
DUOX2_enterocytes	WNT2Bpos_Fos_hi	LAMB3	CD44	0.00102742455550379	0	LAMB3_CD44	LAMB3 - CD44	LAMININ	ECM-Receptor	KEGG: hsa04512
DUOX2_enterocytes	WNT2Bpos_Fos_hi	LAMC2	CD44	0.00102742455550379	0	LAMC2_CD44	LAMC2 - CD44	LAMININ	ECM-Receptor	KEGG: hsa04512
DUOX2_enterocytes	WNT2Bpos_Fos_hi	EFNA1	EPHA7	0.00102742455550379	0	EFNA1_EPHA7	EFNA1 - EPHA7	EPHA	Cell-Cell Contact	PMID: 15114347
DUOX2_enterocytes	WNT2Bpos_Fos_lo_1	PDGFA	PDGFRA	0.00271290279239385	0	PDGFA_PDGFRA	PDGFA - PDGFRA	PDGF	Secreted Signaling	PMID: 15207812
DUOX2_enterocytes	WNT2Bpos_Fos_lo_1	PDGFA	PDGFRB	0.00151595227466213	0	PDGFA_PDGFRB	PDGFA - PDGFRB	PDGF	Secreted Signaling	PMID: 15207812
DUOX2_enterocytes	WNT2Bpos_Fos_lo_1	MDK	SDC2	0.0109401884468543	0	MDK_SDC2	MDK - SDC2	MK	Secreted Signaling	PMID: 28356350
DUOX2_enterocytes	WNT2Bpos_Fos_lo_1	MDK	LRP1	0.0109401884468543	0	MDK_LRP1	MDK - LRP1	MK	Secreted Signaling	PMID: 28356350
DUOX2_enterocytes	WNT2Bpos_Fos_lo_1	MDK	NCL	0.0109401884468543	0	MDK_NCL	MDK - NCL	MK	Secreted Signaling	PMID: 28356350
DUOX2_enterocytes	WNT2Bpos_Fos_lo_1	PRSS3	F2R	0.00580991012049327	0	PRSS3_F2R	PRSS3 - F2R	PARs	Secreted Signaling	KEGG: hsa04080
DUOX2_enterocytes	WNT2Bpos_Fos_lo_1	LAMA3	ITGA1_ITGB1	0.00233305019279046	0	LAMA3_ITGA1_ITGB1	LAMA3 - (ITGA1+ITGB1)	LAMININ	ECM-Receptor	KEGG: hsa04512
DUOX2_enterocytes	WNT2Bpos_Fos_lo_1	LAMB3	ITGA1_ITGB1	0.00233305019279046	0	LAMB3_ITGA1_ITGB1	LAMB3 - (ITGA1+ITGB1)	LAMININ	ECM-Receptor	KEGG: hsa04512
DUOX2_enterocytes	WNT2Bpos_Fos_lo_1	LAMC2	ITGA1_ITGB1	0.00233305019279046	0	LAMC2_ITGA1_ITGB1	LAMC2 - (ITGA1+ITGB1)	LAMININ	ECM-Receptor	KEGG: hsa04512
DUOX2_enterocytes	WNT2Bpos_Fos_lo_1	LAMA3	CD44	0.00307595304712699	0	LAMA3_CD44	LAMA3 - CD44	LAMININ	ECM-Receptor	KEGG: hsa04512
DUOX2_enterocytes	WNT2Bpos_Fos_lo_1	LAMB3	CD44	0.00307595304712699	0	LAMB3_CD44	LAMB3 - CD44	LAMININ	ECM-Receptor	KEGG: hsa04512
DUOX2_enterocytes	WNT2Bpos_Fos_lo_1	LAMC2	CD44	0.00307595304712699	0	LAMC2_CD44	LAMC2 - CD44	LAMININ	ECM-Receptor	KEGG: hsa04512
DUOX2_enterocytes	WNT2Bpos_Fos_lo_2	PDGFA	PDGFRA	0.000244351294865072	0	PDGFA_PDGFRA	PDGFA - PDGFRA	PDGF	Secreted Signaling	PMID: 15207812
DUOX2_enterocytes	WNT2Bpos_Fos_lo_2	PDGFA	PDGFRB	0.000976652021898749	0	PDGFA_PDGFRB	PDGFA - PDGFRB	PDGF	Secreted Signaling	PMID: 15207812
DUOX2_enterocytes	WNT2Bpos_Fos_lo_2	MDK	LRP1	0.00367352216545393	0	MDK_LRP1	MDK - LRP1	MK	Secreted Signaling	PMID: 28356350
DUOX2_enterocytes	WNT2Bpos_Fos_lo_2	MDK	NCL	0.0130455596564398	0	MDK_NCL	MDK - NCL	MK	Secreted Signaling	PMID: 28356350
DUOX2_enterocytes	WNT2Bpos_Fos_lo_2	LAMA3	CD44	0.000257054216736727	0	LAMA3_CD44	LAMA3 - CD44	LAMININ	ECM-Receptor	KEGG: hsa04512
DUOX2_enterocytes	WNT2Bpos_Fos_lo_2	LAMB3	CD44	0.000257054216736727	0	LAMB3_CD44	LAMB3 - CD44	LAMININ	ECM-Receptor	KEGG: hsa04512
DUOX2_enterocytes	WNT2Bpos_Fos_lo_2	LAMC2	CD44	0.000257054216736727	0	LAMC2_CD44	LAMC2 - CD44	LAMININ	ECM-Receptor	KEGG: hsa04512
DUOX2_enterocytes	WNT5Bpos_1	PDGFA	PDGFRA	0.0051717298485294	0	PDGFA_PDGFRA	PDGFA - PDGFRA	PDGF	Secreted Signaling	PMID: 15207812
DUOX2_enterocytes	WNT5Bpos_1	PDGFA	PDGFRB	0.000869655930744688	0	PDGFA_PDGFRB	PDGFA - PDGFRB	PDGF	Secreted Signaling	PMID: 15207812
DUOX2_enterocytes	WNT5Bpos_1	NAMPT	ITGA5_ITGB1	0.0046203962825068	0	NAMPT_ITGA5_ITGB1	NAMPT - (ITGA5+ITGB1)	VISFATIN	Secreted Signaling	PMID: 28490838
DUOX2_enterocytes	WNT5Bpos_1	MDK	SDC2	0.00367352216545393	0	MDK_SDC2	MDK - SDC2	MK	Secreted Signaling	PMID: 28356350
DUOX2_enterocytes	WNT5Bpos_1	MDK	LRP1	0.00367352216545393	0	MDK_LRP1	MDK - LRP1	MK	Secreted Signaling	PMID: 28356350
DUOX2_enterocytes	WNT5Bpos_1	MDK	NCL	0.00367352216545393	0	MDK_NCL	MDK - NCL	MK	Secreted Signaling	PMID: 28356350
DUOX2_enterocytes	WNT5Bpos_1	PRSS3	F2R	0.00367352216545393	0	PRSS3_F2R	PRSS3 - F2R	PARs	Secreted Signaling	KEGG: hsa04080
DUOX2_enterocytes	WNT5Bpos_1	LAMA3	ITGA1_ITGB1	0.00129313511842244	0	LAMA3_ITGA1_ITGB1	LAMA3 - (ITGA1+ITGB1)	LAMININ	ECM-Receptor	KEGG: hsa04512
DUOX2_enterocytes	WNT5Bpos_1	LAMB3	ITGA1_ITGB1	0.00129313511842244	0	LAMB3_ITGA1_ITGB1	LAMB3 - (ITGA1+ITGB1)	LAMININ	ECM-Receptor	KEGG: hsa04512
DUOX2_enterocytes	WNT5Bpos_1	LAMC2	ITGA1_ITGB1	0.00129313511842244	0	LAMC2_ITGA1_ITGB1	LAMC2 - (ITGA1+ITGB1)	LAMININ	ECM-Receptor	KEGG: hsa04512
DUOX2_enterocytes	WNT5Bpos_1	LAMA3	CD44	0.00102742455550379	0	LAMA3_CD44	LAMA3 - CD44	LAMININ	ECM-Receptor	KEGG: hsa04512
DUOX2_enterocytes	WNT5Bpos_1	LAMB3	CD44	0.00102742455550379	0	LAMB3_CD44	LAMB3 - CD44	LAMININ	ECM-Receptor	KEGG: hsa04512
DUOX2_enterocytes	WNT5Bpos_1	LAMC2	CD44	0.00102742455550379	0	LAMC2_CD44	LAMC2 - CD44	LAMININ	ECM-Receptor	KEGG: hsa04512
DUOX2_enterocytes	WNT5Bpos_2	PDGFA	PDGFRA	0.0049498544989201	0	PDGFA_PDGFRA	PDGFA - PDGFRA	PDGF	Secreted Signaling	PMID: 15207812
DUOX2_enterocytes	WNT5Bpos_2	MDK	SDC2	0.00367352216545393	0	MDK_SDC2	MDK - SDC2	MK	Secreted Signaling	PMID: 28356350
DUOX2_enterocytes	WNT5Bpos_2	MDK	LRP1	0.00367352216545393	0	MDK_LRP1	MDK - LRP1	MK	Secreted Signaling	PMID: 28356350
DUOX2_enterocytes	WNT5Bpos_2	MDK	NCL	0.0130455596564398	0	MDK_NCL	MDK - NCL	MK	Secreted Signaling	PMID: 28356350
DUOX2_enterocytes	WNT5Bpos_2	PRSS3	F2R	0.00580991012049327	0	PRSS3_F2R	PRSS3 - F2R	PARs	Secreted Signaling	KEGG: hsa04080
DUOX2_enterocytes	WNT5Bpos_2	LAMA3	ITGA1_ITGB1	0.00205274007544801	0	LAMA3_ITGA1_ITGB1	LAMA3 - (ITGA1+ITGB1)	LAMININ	ECM-Receptor	KEGG: hsa04512
DUOX2_enterocytes	WNT5Bpos_2	LAMB3	ITGA1_ITGB1	0.00205274007544801	0	LAMB3_ITGA1_ITGB1	LAMB3 - (ITGA1+ITGB1)	LAMININ	ECM-Receptor	KEGG: hsa04512
DUOX2_enterocytes	WNT5Bpos_2	LAMC2	ITGA1_ITGB1	0.00205274007544801	0	LAMC2_ITGA1_ITGB1	LAMC2 - (ITGA1+ITGB1)	LAMININ	ECM-Receptor	KEGG: hsa04512
DUOX2_enterocytes	WNT5Bpos_2	LAMA3	CD44	0.00102742455550379	0	LAMA3_CD44	LAMA3 - CD44	LAMININ	ECM-Receptor	KEGG: hsa04512
DUOX2_enterocytes	WNT5Bpos_2	LAMB3	CD44	0.00102742455550379	0	LAMB3_CD44	LAMB3 - CD44	LAMININ	ECM-Receptor	KEGG: hsa04512
DUOX2_enterocytes	WNT5Bpos_2	LAMC2	CD44	0.00102742455550379	0	LAMC2_CD44	LAMC2 - CD44	LAMININ	ECM-Receptor	KEGG: hsa04512
DUOX2_enterocytes	WNT5Bpos_2	CEACAM1	CEACAM5	0.00816070488391468	0	CEACAM1_CEACAM5	CEACAM1 - CEACAM5	CEACAM	Cell-Cell Contact	PMID: 11590190
